## Supplementary Data S2 for "Polygenic Risk Scores and HLA Class II Variants are Biomarkers of Corticosteroid Response in Childhood Nephrotic Syndrome" (part 19 of 22)

id	a1	prs
chr15:92202137:A:C	C	5.45636991285977e-7
chr15:92204056:G:A	A	-1.93244719752431e-6
chr15:92215373:A:G	G	1.4773093681615e-5
chr15:92222340:A:G	G	-8.14752786051551e-6
chr15:92223049:A:G	G	3.58380067938681e-5
chr15:92224836:A:G	G	7.0907864161857e-7
chr15:92227276:A:C	C	1.47726307557512e-5
chr15:92227349:C:T	T	5.78393428653736e-7
chr15:92229011:A:G	G	1.11758652226647e-5
chr15:92230330:G:T	T	-9.14974532683036e-6
chr15:92231684:T:C	C	1.35155852542415e-5
chr15:92247852:C:T	T	-3.2737634080569e-5
chr15:92255676:A:G	G	4.95453280302534e-6
chr15:92266422:G:A	A	1.32482604430895e-6
chr15:92271227:T:C	C	-4.17293904289887e-6
chr15:92271521:A:G	G	5.76657586288247e-6
chr15:92271716:A:C	C	-5.82985678135482e-7
chr15:92272577:C:T	T	-8.40325974050229e-6
chr15:92278791:T:C	C	1.62097544058908e-6
chr15:92280424:C:A	A	-8.00396628039941e-6
chr15:92280628:C:T	T	-3.92182308467139e-6
chr15:92287231:A:C	C	-3.2058196462089e-5
chr15:92287258:A:G	G	-3.5170733063372703e-05
chr15:92290904:T:C	C	6.70909281971466e-6
chr15:92292417:T:C	C	-1.57402700613766e-6
chr15:92302644:C:T	T	8.56266366450335e-7
chr15:92307983:A:C	C	-1.45144111051519e-5
chr15:92310286:C:T	T	1.44026152041439e-5
chr15:92312057:T:C	C	3.71539787702466e-4
chr15:92315034:C:T	T	1.14208358494794e-5
chr15:92317027:G:A	A	2.45666987050203e-5
chr15:92317674:A:G	G	7.66578496970315e-7
chr15:92318986:T:C	C	-8.7904168272248e-6
chr15:92319387:C:T	T	1.54474749108923e-6
chr15:92320233:C:T	T	3.34524448388703e-5
chr15:92320436:C:T	T	7.07501109884992e-5
chr15:92322701:C:A	A	-4.61801973300405e-5
chr15:92325802:A:C	C	-1.34667270904784e-5
chr15:92326130:G:A	A	2.27750309083769e-6
chr15:92327673:G:A	A	-8.57761286493604e-6
chr15:92327894:T:C	C	7.68142620174879e-6
chr15:92328079:C:T	T	-3.27835487051561e-6
chr15:92332265:C:T	T	-1.44037770424174e-5
chr15:92341117:A:C	C	1.0624429553236e-6
chr15:92347797:C:T	T	7.67883442491043e-6
chr15:92355335:C:T	T	3.38290504466891e-6
chr15:92368925:G:T	T	7.3435372256677e-7
chr15:92371565:G:A	A	9.10984214762948e-6
chr15:92374694:C:T	T	2.16321039673626e-5
chr15:92375269:A:G	G	-5.22978024960311e-7
chr15:92375355:T:C	C	2.91647669909687e-5
chr15:92376008:C:T	T	1.8624263754487e-6
chr15:92376603:C:T	T	1.81461761393126e-5
chr15:92377691:C:T	T	-4.44704338539305e-5
chr15:92381219:A:G	G	6.8511879570927e-5
chr15:92391053:A:G	G	7.68077840463569e-6
chr15:92392939:C:T	T	-2.86782848819912e-6
chr15:92393214:C:T	T	2.78653059413058e-6
chr15:92395858:G:T	T	2.53557467558477e-6
chr15:92400529:C:A	A	-6.61309051793534e-6
chr15:92400736:A:G	G	3.69474461584759e-5
chr15:92402745:T:C	C	2.27639109777923e-5
chr15:92404171:C:T	T	5.6186676638121e-5
chr15:92412298:A:G	G	4.57248167128932e-6
chr15:92417782:C:T	T	6.65872452256777e-6
chr15:92429072:G:A	A	3.61740297214474e-6
chr15:92429076:C:T	T	-2.1675092995785e-5
chr15:92431406:C:A	A	3.19200040010017e-6
chr15:92435970:C:A	A	-1.29086074537503e-5
chr15:92436331:G:A	A	-3.86639434611876e-7
chr15:92439108:C:T	T	8.4761486808236e-5
chr15:92439224:G:A	A	2.52429140955935e-6
chr15:92440492:A:G	G	6.46639436546896e-6
chr15:92441776:G:A	A	3.54961776333774e-6
chr15:92443133:A:G	G	-9.11780816162267e-6
chr15:92445511:A:G	G	1.03084892587305e-5
chr15:92452411:G:A	A	1.0756600741529e-5
chr15:92452777:G:A	A	1.94644420985368e-5
chr15:92456318:A:C	C	-6.27561521486628e-5
chr15:92459214:A:G	G	-3.85957143855091e-6
chr15:92464744:G:A	A	-5.15387103952607e-6
chr15:92469327:C:T	T	1.74800656181117e-5
chr15:92470765:A:G	G	1.07634429782806e-5
chr15:92471440:A:G	G	-1.03696922058811e-5
chr15:92472197:G:A	A	6.22203400191701e-6
chr15:92472857:G:A	A	1.10708259971404e-5
chr15:92475357:T:C	C	1.87633727475767e-5
chr15:92475913:A:G	G	-1.99281856380866e-6
chr15:92481872:G:A	A	-1.00544998137873e-5
chr15:92482806:A:G	G	-1.62681320351628e-5
chr15:92490575:C:T	T	-5.83394385108107e-6
chr15:92491229:A:G	G	-2.70748900144406e-5
chr15:92503300:T:G	G	2.55441029957389e-6
chr15:92503643:A:C	C	7.02603516855615e-6
chr15:92507736:A:G	G	-5.4510017141426e-9
chr15:92508429:T:C	C	-3.7790251125678e-5
chr15:92510451:T:C	C	-1.06105471962619e-6
chr15:92517760:C:T	T	-2.90127478651845e-5
chr15:92518321:G:A	A	4.2100117424876e-5
chr15:92521094:T:C	C	1.98047832668656e-6
chr15:92525300:T:C	C	7.59756833826096e-6
chr15:92527239:A:C	C	-1.67288637940119e-5
chr15:92528627:A:G	G	-8.60321783272461e-6
chr15:92528937:A:G	G	1.86549388545511e-6
chr15:92529002:A:C	C	3.12299883136864e-5
chr15:92530611:G:T	T	8.07327188632092e-5
chr15:92531660:C:A	A	1.5444121163238e-6
chr15:92532531:G:A	A	-8.09986733912765e-6
chr15:92537396:A:G	G	-1.99965539766353e-6
chr15:92541911:A:G	G	1.28450092168981e-6
chr15:92544655:C:A	A	-1.19448822405206e-5
chr15:92547457:T:C	C	-1.37471530642314e-5
chr15:92547886:C:T	T	1.30348393837575e-5
chr15:92550103:G:A	A	-1.23857465049938e-5
chr15:92557179:A:G	G	-1.09501144966148e-5
chr15:92561498:A:G	G	1.32583546554998e-4
chr15:92562212:G:A	A	-5.36907244481006e-5
chr15:92565812:G:A	A	3.32886766349756e-5
chr15:92568808:C:A	A	-7.86220931128657e-6
chr15:92573241:C:T	T	-1.7159828450906e-5
chr15:92573289:A:G	G	2.18594632742634e-5
chr15:92575274:T:C	C	-1.0630166144845e-6
chr15:92578379:A:G	G	7.20128628723671e-6
chr15:92582658:T:C	C	-2.9862725399836e-5
chr15:92582894:G:A	A	-9.73250794455785e-6
chr15:92583551:C:T	T	9.98704511321992e-6
chr15:92584964:G:T	T	1.99038046931966e-5
chr15:92587507:G:T	T	-1.76343502653175e-5
chr15:92588402:G:A	A	5.03308495887722e-5
chr15:92588758:A:G	G	-1.38616863056363e-6
chr15:92592491:G:T	T	9.81272403348892e-6
chr15:92593125:T:C	C	-5.02478069371342e-6
chr15:92594506:G:A	A	2.19457256889128e-5
chr15:92595178:G:A	A	-5.19671099224316e-6
chr15:92597110:G:A	A	-1.29171471731987e-6
chr15:92606174:G:A	A	1.31826664269721e-5
chr15:92608628:A:G	G	1.07151756790143e-5
chr15:92608641:C:T	T	-3.23545622810831e-6
chr15:92610025:C:T	T	-2.83869393246911e-5
chr15:92613727:A:G	G	4.15865100072696e-6
chr15:92615401:G:A	A	-3.17273133097185e-6
chr15:92617015:G:A	A	-8.62826102714643e-6
chr15:92622366:A:G	G	2.06955392948943e-5
chr15:92623223:G:A	A	1.58544722446615e-5
chr15:92623670:C:T	T	-5.18990910354848e-6
chr15:92624570:T:G	G	4.58465006185031e-5
chr15:92624739:C:T	T	1.02818766340793e-5
chr15:92633319:C:T	T	-5.82686877797664e-6
chr15:92635945:T:C	C	9.13769074359469e-6
chr15:92640268:T:C	C	2.1330288374228e-5
chr15:92651458:T:C	C	-7.21083843276541e-7
chr15:92656083:G:T	T	8.65352613565766e-6
chr15:92656198:A:C	C	2.14728412739718e-6
chr15:92656223:T:G	G	1.85489504930857e-4
chr15:92657160:T:C	C	-6.78840404443904e-6
chr15:92658660:C:T	T	8.2517469964653e-7
chr15:92665381:G:A	A	-1.19963263007468e-4
chr15:92668984:C:T	T	1.96989432714101e-5
chr15:92677167:G:A	A	1.26674064302461e-5
chr15:92678841:G:A	A	5.33636701273206e-6
chr15:92681460:T:C	C	-2.87762261696981e-5
chr15:92681551:T:C	C	3.36690196496372e-6
chr15:92685874:A:G	G	-1.67430120314152e-5
chr15:92696158:T:C	C	3.9720385239768e-6
chr15:92703003:G:A	A	-1.16647328401684e-5
chr15:92703115:C:T	T	-4.34699286080565e-7
chr15:92703609:C:T	T	-1.04960473462314e-6
chr15:92719117:C:T	T	-1.84174881749872e-5
chr15:92719176:A:C	C	2.14638810486189e-5
chr15:92719699:T:C	C	-1.74450606814133e-6
chr15:92721542:G:A	A	-3.6530638543253e-6
chr15:92734482:A:G	G	-1.15107391107721e-5
chr15:92735770:A:G	G	-9.332182270105e-6
chr15:92737664:A:G	G	1.44055905679524e-5
chr15:92743172:G:A	A	1.0046340527273e-5
chr15:92744161:T:C	C	-5.90371211081594e-7
chr15:92750606:G:A	A	-2.96494100340602e-5
chr15:92750645:A:C	C	1.84230067612843e-5
chr15:92753593:C:T	T	-2.30031495468712e-5
chr15:92754375:T:C	C	8.55425429571335e-6
chr15:92761686:T:C	C	-1.15694430719699e-5
chr15:92766443:A:G	G	-3.61449087250406e-5
chr15:92774587:G:A	A	4.43030882398005e-5
chr15:92776375:T:C	C	-1.61196759161062e-6
chr15:92778434:G:A	A	-3.70024507663464e-5
chr15:92778963:T:C	C	-3.47715481683691e-5
chr15:92787747:C:T	T	-9.10574402419629e-5
chr15:92788053:C:T	T	2.13245149307093e-6
chr15:92807988:C:A	A	-6.42613833848962e-5
chr15:92808217:A:G	G	1.6368130595026e-5
chr15:92809616:G:A	A	5.32535929437433e-5
chr15:92811017:C:T	T	2.79703718742839e-5
chr15:92814155:C:T	T	-1.74118659375842e-4
chr15:92822983:A:G	G	-6.96125146980764e-6
chr15:92824617:A:C	C	2.94807396900959e-6
chr15:92834407:G:A	A	-2.15891819234751e-6
chr15:92844109:A:G	G	-2.36518183468701e-5
chr15:92845764:A:G	G	3.51466104290867e-6
chr15:92848118:C:T	T	1.29026302779712e-5
chr15:92865824:A:G	G	5.51446035475919e-7
chr15:92867534:T:G	G	-5.67265769781606e-5
chr15:92876662:C:T	T	5.82957143496005e-6
chr15:92878503:A:G	G	1.27198445501912e-5
chr15:92882407:G:A	A	3.19337301429834e-5
chr15:92891420:T:C	C	-1.48988841717766e-6
chr15:92898677:A:G	G	1.50284792302548e-6
chr15:92904992:G:A	A	-3.90928869806125e-6
chr15:92906411:A:G	G	-2.79821499771263e-5
chr15:92911152:C:T	T	7.84084844093842e-6
chr15:92914420:T:C	C	7.37176400254234e-6
chr15:92914561:A:C	C	1.97324411282753e-5
chr15:92917761:A:G	G	-1.63271212654031e-5
chr15:92929459:A:G	G	-2.81799565658057e-5
chr15:92938310:A:G	G	-3.70629406044707e-5
chr15:92945174:C:T	T	6.02747660394571e-6
chr15:92974192:A:G	G	4.4587496334245e-5
chr15:92984824:G:A	A	-3.99089917531738e-5
chr15:92992967:C:T	T	-3.77177741343122e-6
chr15:93003309:T:C	C	-3.18133793745627e-6
chr15:93009119:G:A	A	8.73555951728566e-6
chr15:93009898:A:G	G	-7.02625856075564e-6
chr15:93012020:A:G	G	-3.23989874214547e-6
chr15:93012487:A:G	G	-5.38720423197814e-6
chr15:93014518:C:T	T	3.44108965503304e-6
chr15:93019607:A:C	C	-4.88952454553889e-6
chr15:93020677:A:G	G	9.99297887547816e-6
chr15:93022830:A:C	C	1.48110980476226e-5
chr15:93023181:A:C	C	-3.54017710224041e-5
chr15:93024296:G:A	A	9.1317559970148e-6
chr15:93025065:G:A	A	1.09220898674776e-5
chr15:93025595:C:T	T	9.09201837970655e-5
chr15:93030282:C:T	T	-4.2838870072227e-5
chr15:93031262:T:G	G	-6.68214201057073e-6
chr15:93033752:C:T	T	5.87701812151562e-6
chr15:93034662:C:T	T	-2.66521928449851e-6
chr15:93039388:T:C	C	-2.24645476053232e-5
chr15:93040317:C:T	T	1.30099220029373e-5
chr15:93040880:G:A	A	-1.91954101357471e-5
chr15:93041606:C:T	T	-8.79007391411416e-7
chr15:93042745:G:T	T	-2.0119639622116e-5
chr15:93046061:C:T	T	3.23316975762801e-6
chr15:93046558:G:A	A	5.9714527237738e-6
chr15:93049347:A:G	G	8.4959682621196e-6
chr15:93049702:G:A	A	2.45505173033577e-5
chr15:93049834:G:A	A	-2.44690478686618e-5
chr15:93051777:G:A	A	4.56906549761904e-5
chr15:93053631:C:T	T	3.62682447487402e-5
chr15:93054903:T:G	G	4.97412235386407e-5
chr15:93055037:A:C	C	8.03669565082274e-5
chr15:93055706:C:T	T	-3.72625419809782e-6
chr15:93056233:C:T	T	3.39436106749344e-5
chr15:93056407:G:A	A	-5.01464836061552e-6
chr15:93057047:G:A	A	-2.47184939648633e-5
chr15:93058067:T:C	C	4.74179322371347e-6
chr15:93058250:G:A	A	5.4366711950816e-7
chr15:93059088:G:A	A	7.90797079510691e-6
chr15:93060296:G:T	T	1.90607326716828e-5
chr15:93066910:A:G	G	5.63347595105118e-6
chr15:93073878:G:A	A	8.43079555387336e-7
chr15:93079954:A:G	G	-8.23323216320741e-5
chr15:93081662:T:C	C	3.98908905193925e-4
chr15:93082280:C:T	T	-2.589931491365e-5
chr15:93083171:T:C	C	-1.20393937689907e-4
chr15:93083620:C:T	T	1.97045704372835e-4
chr15:93088821:G:A	A	2.08375724674602e-6
chr15:93091495:G:A	A	-1.97466065553389e-7
chr15:93091704:C:T	T	8.77590970019353e-6
chr15:93102608:A:G	G	3.60837905413703e-6
chr15:93105893:T:C	C	4.02320541988557e-5
chr15:93111478:T:C	C	9.29756892630308e-7
chr15:93111508:A:G	G	-1.01968418257974e-5
chr15:93111819:T:C	C	-4.33458318234814e-6
chr15:93112031:G:A	A	4.26689119960958e-5
chr15:93114361:A:G	G	-1.25582454801057e-5
chr15:93115007:C:T	T	-2.17280148283517e-5
chr15:93119458:G:A	A	3.57906255698339e-6
chr15:93120238:G:A	A	-6.31210625516449e-6
chr15:93121537:A:G	G	2.26502203761048e-6
chr15:93122660:C:T	T	-1.22041012971258e-6
chr15:93122675:G:A	A	2.48668624146755e-5
chr15:93125329:T:C	C	9.27921224895756e-5
chr15:93126146:G:A	A	-7.98094121443626e-6
chr15:93126609:A:G	G	3.69379705340794e-5
chr15:93126783:C:A	A	6.33287737191312e-6
chr15:93126821:C:T	T	1.93029135691078e-5
chr15:93128353:G:T	T	5.58758444557368e-6
chr15:93131079:C:T	T	1.30946367429647e-5
chr15:93133077:A:G	G	-2.9150961076589e-5
chr15:93133695:C:T	T	-5.7059905873768e-5
chr15:93134682:A:G	G	2.01425639133465e-5
chr15:93135692:G:T	T	6.86612795539351e-6
chr15:93135941:A:G	G	-6.76886922154493e-6
chr15:93137549:T:C	C	1.01326940426662e-5
chr15:93138241:T:C	C	3.99577378952873e-5
chr15:93139000:A:G	G	2.03869783401815e-5
chr15:93140196:C:T	T	1.5782869915047e-5
chr15:93141264:G:A	A	5.5031481867718e-5
chr15:93142466:A:G	G	2.29035255812308e-5
chr15:93142554:A:G	G	5.86294019419955e-5
chr15:93142637:A:G	G	1.23260409304119e-4
chr15:93146374:G:A	A	-3.04442900665262e-5
chr15:93146891:C:T	T	-2.72829984630669e-6
chr15:93147077:C:A	A	1.01521908004136e-6
chr15:93147991:A:G	G	-2.77022711562647e-6
chr15:93151087:A:C	C	-2.79351079834903e-5
chr15:93152126:T:C	C	4.32166673201293e-6
chr15:93153235:A:G	G	-8.13041249664611e-6
chr15:93156598:A:G	G	-3.60385944365626e-5
chr15:93156978:A:G	G	1.79906333964212e-5
chr15:93159029:T:C	C	1.61417097334599e-5
chr15:93159044:C:T	T	1.69987004767558e-5
chr15:93160155:A:G	G	2.64763031136906e-4
chr15:93160785:A:G	G	1.39252327090178e-5
chr15:93160820:T:C	C	1.442209231525e-5
chr15:93166371:A:G	G	1.85693445535511e-5
chr15:93166579:A:G	G	4.31045137678115e-5
chr15:93166832:C:A	A	2.30244614886993e-6
chr15:93167038:C:T	T	8.82525653579013e-6
chr15:93167095:A:G	G	1.45397747463018e-6
chr15:93172271:A:G	G	1.45381888807572e-6
chr15:93174938:A:G	G	5.58230489346318e-6
chr15:93179215:G:A	A	8.70141880877229e-6
chr15:93179285:G:A	A	-1.43591380453968e-4
chr15:93180696:G:T	T	5.35976649211002e-5
chr15:93187299:T:C	C	9.72625312216754e-6
chr15:93187308:T:G	G	-3.07278702540216e-6
chr15:93188051:T:C	C	1.53579535554693e-5
chr15:93188075:C:T	T	1.01370949991887e-5
chr15:93189088:A:G	G	-8.13077865632103e-6
chr15:93191217:A:G	G	5.21899390149265e-5
chr15:93193645:T:G	G	6.4956207108907e-5
chr15:93193716:A:C	C	-8.01292149933828e-6
chr15:93196916:A:G	G	-1.18611426154724e-5
chr15:93198439:G:A	A	4.20796991582591e-6
chr15:93201002:T:C	C	2.36147430419291e-5
chr15:93205230:G:A	A	1.52606407786239e-7
chr15:93206654:G:A	A	2.68162904414324e-5
chr15:93207027:G:T	T	-6.0941677281781e-6
chr15:93207768:C:T	T	-2.47635617559675e-5
chr15:93209649:T:C	C	1.28079462951575e-5
chr15:93215984:G:T	T	-1.82539924497432e-5
chr15:93217551:T:C	C	-7.7616502793008e-6
chr15:93218513:T:C	C	-5.15443887228314e-6
chr15:93221297:T:C	C	-5.10450019480594e-6
chr15:93223010:G:A	A	-1.17868232282099e-5
chr15:93236587:G:T	T	-4.49875246701243e-6
chr15:93239513:T:C	C	1.38773522817546e-5
chr15:93240907:A:G	G	-1.26804046367513e-5
chr15:93241393:C:T	T	-2.17004973232182e-5
chr15:93243825:G:A	A	-1.3859809823405e-5
chr15:93243996:A:G	G	-2.05000206512189e-5
chr15:93247180:T:C	C	1.65976158692958e-5
chr15:93251010:A:C	C	6.77775435791077e-6
chr15:93251072:C:T	T	5.86242568510542e-6
chr15:93251697:G:A	A	3.45559345627157e-5
chr15:93252301:A:C	C	-7.6985543099233e-5
chr15:93253174:G:A	A	2.29663529589791e-4
chr15:93254285:G:A	A	-3.89705152202106e-5
chr15:93254493:G:T	T	1.30315800711712e-5
chr15:93254620:G:A	A	1.13354713441376e-5
chr15:93255102:G:A	A	-3.9450112197388e-6
chr15:93255503:C:T	T	-2.48852413428641e-5
chr15:93255559:C:A	A	-4.38835190659679e-5
chr15:93258937:C:T	T	-1.44566381921025e-5
chr15:93259919:G:A	A	7.54807185714037e-6
chr15:93261698:T:C	C	1.39734288360863e-5
chr15:93261962:A:G	G	-9.11306949467645e-6
chr15:93262934:G:A	A	-2.83673452656026e-5
chr15:93263037:A:G	G	3.75578053977083e-6
chr15:93264525:C:T	T	-1.10805773115588e-5
chr15:93265334:T:C	C	-3.79853549947589e-5
chr15:93265366:G:T	T	-2.51001448401709e-5
chr15:93265421:G:A	A	-5.95814087067088e-5
chr15:93266368:C:A	A	5.04540066786152e-7
chr15:93267180:A:G	G	3.13576482470104e-6
chr15:93270437:A:G	G	8.65244482624296e-6
chr15:93270545:G:A	A	1.36355757325437e-5
chr15:93273989:G:A	A	1.65132456279846e-5
chr15:93274471:T:C	C	-1.47982298095033e-5
chr15:93282480:G:A	A	-4.72571417900312e-5
chr15:93285042:A:G	G	-1.8938671914647e-5
chr15:93287938:C:T	T	4.84966250232944e-6
chr15:93289154:A:G	G	-1.58405241542136e-5
chr15:93291927:A:G	G	-1.18861811312327e-5
chr15:93291945:G:A	A	-1.12849160581476e-5
chr15:93293423:T:C	C	-3.69403043279979e-6
chr15:93305068:T:G	G	2.9732938436058e-6
chr15:93305485:A:G	G	-9.4870373920231e-5
chr15:93305507:T:C	C	-3.2685718032286e-5
chr15:93306014:C:T	T	1.24898668361461e-5
chr15:93308522:A:G	G	-9.14727710834804e-6
chr15:93310656:G:A	A	-3.88237394036183e-5
chr15:93313836:T:C	C	-2.13627674905162e-6
chr15:93316784:G:A	A	-7.44248972910342e-6
chr15:93317025:G:A	A	-1.26887899134415e-6
chr15:93318260:G:T	T	-6.15333503831413e-6
chr15:93319480:G:T	T	8.19767309139694e-6
chr15:93320184:C:T	T	8.55694841364479e-6
chr15:93321722:G:T	T	9.58932399830941e-6
chr15:93322905:T:C	C	-4.23390827904549e-5
chr15:93323052:C:A	A	3.80365759197511e-5
chr15:93323756:C:T	T	5.97208406719209e-6
chr15:93323985:C:T	T	8.65783464709222e-6
chr15:93326446:T:C	C	-7.30773115725898e-7
chr15:93334720:T:C	C	3.59811441129868e-5
chr15:93334733:T:C	C	-3.29066933688613e-5
chr15:93337228:G:A	A	3.21383574311518e-5
chr15:93338305:T:C	C	2.96344689252029e-5
chr15:93342816:A:C	C	9.40536576800572e-6
chr15:93346816:A:C	C	-4.28034958720953e-6
chr15:93351308:G:A	A	-6.70440138967111e-6
chr15:93359371:A:G	G	2.37619490639967e-5
chr15:93360727:A:G	G	-5.59978830646908e-5
chr15:93363640:C:T	T	1.4504156785499101e-05
chr15:93364822:A:G	G	4.26255228381412e-5
chr15:93365980:A:G	G	-3.62403126962401e-5
chr15:93369184:A:C	C	-5.70067190750494e-6
chr15:93369684:G:A	A	1.78264580239986e-5
chr15:93374443:C:T	T	-8.00819606645755e-6
chr15:93375570:G:A	A	4.38242691375303e-6
chr15:93376172:C:A	A	8.02565351026619e-6
chr15:93377285:C:T	T	2.22316750422203e-5
chr15:93378606:A:G	G	7.71605533226565e-6
chr15:93382098:G:A	A	1.20943014124782e-5
chr15:93382794:A:G	G	-1.50879912829892e-5
chr15:93382854:C:T	T	1.57459543383391e-6
chr15:93384076:A:G	G	1.08016794680783e-5
chr15:93385358:G:A	A	4.88665494100004e-5
chr15:93385565:G:A	A	2.68225720200917e-6
chr15:93386818:T:C	C	1.71523351251621e-5
chr15:93388336:C:T	T	-2.2314158522612e-5
chr15:93388720:C:T	T	2.4255448803425e-5
chr15:93396133:C:T	T	-1.44901074117445e-6
chr15:93396256:T:C	C	-1.05807377116977e-5
chr15:93396672:C:T	T	4.10835159875889e-5
chr15:93396770:A:C	C	-9.77450661705066e-6
chr15:93399227:A:C	C	4.50582724052857e-7
chr15:93400701:A:C	C	2.23308294271072e-5
chr15:93408897:A:G	G	-4.07060467526621e-5
chr15:93410315:A:G	G	-3.47337661461393e-5
chr15:93410951:A:G	G	-2.04145446331491e-5
chr15:93413099:T:G	G	-1.80933926061654e-5
chr15:93413259:G:A	A	8.42727349748888e-5
chr15:93416261:A:G	G	1.18002060812167e-4
chr15:93419776:C:T	T	3.73071294030039e-5
chr15:93421648:T:C	C	1.70163551967117e-5
chr15:93423012:C:A	A	1.8709854375216e-5
chr15:93423638:G:A	A	1.6946984768777e-5
chr15:93423650:G:A	A	-5.43655778532894e-6
chr15:93426054:A:G	G	4.20812479973039e-6
chr15:93426476:A:G	G	-2.67278900769563e-5
chr15:93426904:A:G	G	-1.08987917939307e-4
chr15:93427755:A:G	G	-2.24826236480062e-6
chr15:93429141:T:C	C	3.37595372813482e-6
chr15:93432953:G:A	A	1.0638320537363e-4
chr15:93434020:C:A	A	6.84056263387997e-6
chr15:93438451:G:A	A	6.15649853484989e-6
chr15:93438908:G:A	A	1.31960270298433e-5
chr15:93439197:G:T	T	8.67817618154959e-6
chr15:93440009:A:G	G	2.19649993228492e-5
chr15:93446030:C:T	T	-8.27550691712616e-6
chr15:93447262:A:G	G	2.20755520604862e-5
chr15:93447638:T:C	C	6.80557711252492e-6
chr15:93448134:A:G	G	-1.80393933174366e-5
chr15:93448713:G:A	A	5.42809002018449e-6
chr15:93450552:C:T	T	-3.47627911945589e-6
chr15:93451210:T:C	C	2.78873523890362e-5
chr15:93456932:G:A	A	-6.57194862068869e-6
chr15:93459212:C:T	T	-3.74196270942795e-6
chr15:93460687:C:T	T	1.96624202080418e-6
chr15:93463669:A:G	G	7.73125185370306e-6
chr15:93463807:T:C	C	1.45983206398506e-5
chr15:93465858:T:G	G	2.92799965546013e-5
chr15:93466287:A:G	G	-6.3785331483468e-6
chr15:93467843:A:G	G	2.87433417691565e-7
chr15:93471328:T:C	C	-2.85263945359002e-6
chr15:93471576:C:T	T	1.27166870351067e-5
chr15:93473928:T:C	C	4.49213728049154e-6
chr15:93474089:G:A	A	-1.45097748736755e-7
chr15:93474772:G:A	A	7.19998654935941e-6
chr15:93475742:T:C	C	1.71383930957597e-5
chr15:93478822:G:A	A	4.46696881278407e-5
chr15:93478862:G:T	T	2.30334646721151e-5
chr15:93478868:C:T	T	-2.49932143058062e-5
chr15:93479095:G:A	A	1.16396779192543e-5
chr15:93483628:G:A	A	3.01703257839235e-5
chr15:93486920:A:G	G	-1.71054942896472e-6
chr15:93487804:T:C	C	-3.67128695119108e-5
chr15:93488232:G:A	A	-6.66621552808464e-6
chr15:93489011:C:T	T	3.57457384205636e-4
chr15:93492875:C:T	T	1.5687291447834e-5
chr15:93492903:T:G	G	4.09620291779063e-4
chr15:93497477:G:T	T	2.38938490677112e-5
chr15:93498305:G:A	A	-1.66081991787629e-5
chr15:93511871:G:A	A	1.32566603633394e-4
chr15:93535459:A:G	G	5.36105869702536e-5
chr15:93535671:A:G	G	-1.47260924692841e-5
chr15:93541519:T:G	G	9.47938779631819e-4
chr15:93542224:T:G	G	6.42629082712973e-4
chr15:93546806:G:A	A	-6.70551599368506e-5
chr15:93552599:C:T	T	7.33100954222871e-6
chr15:93554351:A:C	C	2.42334320502377e-5
chr15:93554358:T:C	C	-1.6711375243651e-5
chr15:93556497:A:C	C	1.41800794869937e-5
chr15:93564360:G:A	A	5.2233592185833e-6
chr15:93566557:A:G	G	-1.62592190445691e-5
chr15:93567689:G:A	A	-8.81390614210946e-6
chr15:93569341:T:G	G	5.65099172420112e-6
chr15:93573535:A:G	G	5.2501351775979e-6
chr15:93574782:C:T	T	-2.63099259605595e-5
chr15:93577264:C:A	A	3.75445980484625e-5
chr15:93581736:A:G	G	5.02650672190448e-6
chr15:93584676:A:G	G	-2.49262883168199e-5
chr15:93586366:A:G	G	-6.45925284539794e-6
chr15:93593015:C:T	T	3.4209389880221e-5
chr15:93598604:T:G	G	-2.33835698502543e-5
chr15:93598861:G:A	A	-6.89914815712131e-8
chr15:93600349:G:A	A	-1.03125442570778e-5
chr15:93600506:A:G	G	2.40076231336565e-6
chr15:93601983:C:A	A	3.82928088631886e-5
chr15:93602299:A:G	G	7.13762470641265e-6
chr15:93602502:C:T	T	-2.81554181515333e-5
chr15:93603288:T:C	C	-2.09116134788025e-5
chr15:93603500:A:G	G	-1.51074558526242e-6
chr15:93604024:C:T	T	-9.76381965121343e-8
chr15:93609657:T:C	C	-4.42506463229183e-6
chr15:93612798:A:G	G	-6.15855765391746e-6
chr15:93614250:C:A	A	-2.80683055999742e-5
chr15:93618233:A:G	G	3.01142990634923e-5
chr15:93618580:G:A	A	7.82702918902341e-6
chr15:93620591:T:C	C	-4.81696541903837e-5
chr15:93634277:G:A	A	-2.12211238555388e-5
chr15:93643237:T:C	C	-1.88908695941139e-5
chr15:93644630:A:G	G	-2.19986605689648e-5
chr15:93649131:A:G	G	2.70788008277133e-5
chr15:93649340:T:C	C	-1.61704060146862e-5
chr15:93649875:A:G	G	-6.96829921795312e-5
chr15:93650012:C:T	T	-9.14829687760376e-5
chr15:93651335:A:C	C	2.67145397216117e-5
chr15:93651638:T:C	C	2.49361495872099e-5
chr15:93668334:C:T	T	8.81297311366616e-6
chr15:93670592:C:A	A	6.46822359912228e-6
chr15:93675158:T:C	C	5.85133579691715e-7
chr15:93685437:G:A	A	3.43457145356366e-6
chr15:93691996:T:C	C	-9.98236825192605e-6
chr15:93699756:A:G	G	-5.03288760735285e-6
chr15:93712195:T:C	C	7.8562618975639e-5
chr15:93731689:C:T	T	-1.31709314118419e-5
chr15:93740089:G:A	A	1.81081569540017e-5
chr15:93741413:T:C	C	-5.1146020907826e-8
chr15:93743655:A:G	G	-1.95885282952489e-5
chr15:93764654:T:C	C	2.72922794077761e-5
chr15:93766676:T:G	G	-2.84474603861523e-5
chr15:93774147:C:T	T	3.8688847878937e-6
chr15:93777625:G:A	A	-9.11348837371692e-6
chr15:93778674:G:T	T	5.49976064253518e-6
chr15:93778970:A:G	G	-4.6365428773723e-5
chr15:93780402:T:C	C	-2.90229643402022e-5
chr15:93791417:C:T	T	-1.98481293261498e-5
chr15:93791429:T:C	C	7.44017921693895e-5
chr15:93791432:T:C	C	-1.7366057201139e-7
chr15:93791810:G:A	A	-6.15039312937562e-7
chr15:93805187:T:C	C	7.08119798682247e-5
chr15:93809789:A:G	G	-1.06445068287146e-5
chr15:93819374:G:T	T	9.4384412851274e-6
chr15:93822359:A:G	G	-3.75639406177095e-5
chr15:93823813:A:G	G	-2.96899793291589e-5
chr15:93823907:T:C	C	-8.35759968759197e-6
chr15:93827893:C:T	T	-1.03439657491773e-5
chr15:93829391:A:C	C	-2.17458895018294e-5
chr15:93832483:A:C	C	6.41172117971051e-6
chr15:93848522:A:C	C	-1.14146718136363e-5
chr15:93854283:G:T	T	-9.47698187417424e-6
chr15:93868653:G:A	A	-2.26334334382352e-5
chr15:93869844:G:A	A	-2.26334334382352e-5
chr15:93869868:A:G	G	-2.22261588947682e-5
chr15:93872350:T:G	G	-2.26780728572626e-5
chr15:93873815:T:C	C	1.02041450568719e-4
chr15:93879895:C:T	T	-1.04833263540364e-5
chr15:93879951:A:G	G	-1.96968028823405e-5
chr15:93882194:G:A	A	1.59172793069613e-5
chr15:93884765:A:G	G	-7.70447874317117e-6
chr15:93887659:C:T	T	3.61965788594747e-5
chr15:93889925:C:T	T	-1.72569414038795e-5
chr15:93902470:T:C	C	-1.77021712728836e-5
chr15:93941668:T:C	C	-5.84550139959139e-5
chr15:93943385:G:A	A	-2.15919530046594e-5
chr15:93954900:A:G	G	6.13130689559988e-5
chr15:93958335:T:C	C	-3.17150197253017e-5
chr15:93969743:A:C	C	-3.05376127921909e-5
chr15:93971379:A:G	G	-9.01162514780346e-5
chr15:93979230:C:T	T	-2.44560343563753e-5
chr15:93983001:A:G	G	-7.52758319379874e-6
chr15:93984203:T:C	C	-2.76984461609093e-5
chr15:93984734:T:G	G	-1.38766724993836e-5
chr15:93987214:C:T	T	-2.06288314496443e-5
chr15:93987860:T:C	C	-6.38291048950564e-5
chr15:93989428:A:G	G	3.88648536210973e-6
chr15:93990540:A:G	G	-4.20747449790824e-5
chr15:93996227:G:A	A	-1.77186846792012e-4
chr15:93996892:C:T	T	-3.21463065366652e-5
chr15:93997698:C:T	T	-6.18055093925825e-5
chr15:93999145:T:C	C	-1.48435358867441e-4
chr15:94000838:C:T	T	-1.39779763973119e-5
chr15:94009760:T:C	C	-7.58510613212792e-6
chr15:94010577:A:G	G	5.20197013335355e-6
chr15:94015652:A:G	G	-6.18428761571153e-6
chr15:94020390:G:A	A	-3.10959372786056e-5
chr15:94022003:T:C	C	-4.43632363942002e-5
chr15:94024555:G:A	A	-9.97086242248661e-5
chr15:94027349:T:C	C	-8.56612821734854e-6
chr15:94030853:T:C	C	-3.23310029530994e-5
chr15:94031991:T:C	C	1.82921703188767e-6
chr15:94032304:C:A	A	-2.52751775638004e-5
chr15:94034442:T:C	C	-9.4837412219927e-6
chr15:94034800:A:C	C	-4.68338423856908e-5
chr15:94035203:T:C	C	1.0933675469437e-5
chr15:94035397:G:A	A	8.70700128686689e-6
chr15:94041485:T:C	C	6.3910436310406e-6
chr15:94047315:A:C	C	2.93091032254985e-6
chr15:94047803:T:G	G	-7.89353221874973e-6
chr15:94054000:C:T	T	1.43588852643996e-4
chr15:94071741:A:C	C	3.80678718440381e-5
chr15:94073201:G:A	A	5.8452184037253e-6
chr15:94074735:A:G	G	-8.22257364143748e-6
chr15:94080981:C:T	T	-4.31706703513584e-6
chr15:94081089:G:A	A	-3.24716880670161e-6
chr15:94081140:A:C	C	1.31184458222291e-5
chr15:94081248:G:A	A	-1.63588368311825e-5
chr15:94081259:G:A	A	-3.63085636839361e-5
chr15:94081624:A:G	G	-1.47046152183857e-5
chr15:94085586:A:G	G	2.38215236169397e-5
chr15:94089691:C:T	T	2.47504600304568e-5
chr15:94092306:T:C	C	4.13177315796117e-5
chr15:94096428:T:G	G	-4.59677832258964e-5
chr15:94099517:C:T	T	1.08604753188149e-5
chr15:94101001:C:T	T	2.19836196519844e-5
chr15:94107414:G:A	A	1.17168688740813e-5
chr15:94108825:T:C	C	5.4784573447810703e-05
chr15:94109679:G:A	A	7.56214287854054e-7
chr15:94114144:C:T	T	2.76713528252532e-5
chr15:94115013:A:G	G	-1.41234510205853e-5
chr15:94115499:G:A	A	-1.49507634364927e-5
chr15:94117465:C:T	T	-1.28554850075312e-5
chr15:94117485:C:T	T	-1.00934274694552e-4
chr15:94117846:G:A	A	-1.87959045279347e-5
chr15:94120202:A:C	C	-1.24244319172767e-5
chr15:94121588:T:C	C	-2.47803459274733e-5
chr15:94122146:T:C	C	-5.98409334927527e-5
chr15:94125285:C:T	T	9.22622069410191e-6
chr15:94125367:C:T	T	-7.49654164995988e-6
chr15:94127203:T:G	G	-1.34288365930738e-5
chr15:94130829:G:A	A	-8.20449632705824e-5
chr15:94132313:T:C	C	-7.41010681519533e-5
chr15:94132689:T:C	C	5.26298841868744e-6
chr15:94132891:T:G	G	-1.13601554036658e-5
chr15:94141161:T:C	C	4.15512789289842e-5
chr15:94145528:C:T	T	-4.08181921413845e-6
chr15:94160857:T:C	C	7.25895586254209e-5
chr15:94163604:G:T	T	-1.40688961308719e-4
chr15:94166676:C:T	T	2.79101765072132e-5
chr15:94166856:C:T	T	1.10056317454749e-5
chr15:94170342:T:C	C	1.23057183435883e-5
chr15:94170366:C:A	A	4.6806023870829e-5
chr15:94171091:A:G	G	-4.3474937023089e-6
chr15:94177410:C:T	T	3.61681306263827e-6
chr15:94178922:A:G	G	5.07263058897405e-5
chr15:94179493:T:C	C	5.41777122290325e-5
chr15:94182670:C:T	T	1.02893556364512e-5
chr15:94184018:C:T	T	-7.70648418301672e-6
chr15:94186943:A:G	G	-2.25493961484692e-5
chr15:94191899:C:T	T	-7.3837633226063e-7
chr15:94195402:G:A	A	1.16388037622981e-5
chr15:94196354:C:T	T	7.1340769885105e-5
chr15:94197130:C:T	T	9.36463911560991e-6
chr15:94199179:C:T	T	-1.69702181167745e-5
chr15:94199770:C:A	A	-3.27182906476678e-5
chr15:94200542:C:T	T	2.67348038506603e-5
chr15:94201161:A:G	G	-2.87144857859587e-5
chr15:94205424:T:C	C	-2.41016046261713e-5
chr15:94205676:G:A	A	-4.50686862642445e-6
chr15:94206793:C:T	T	-2.58124650571472e-5
chr15:94207091:A:G	G	-1.31314622882792e-5
chr15:94207237:C:A	A	-1.48508513649444e-5
chr15:94212001:T:C	C	6.05643317920097e-7
chr15:94222889:A:G	G	-2.48578060342191e-5
chr15:94223080:T:C	C	-9.60044390164215e-6
chr15:94223543:T:C	C	9.86590657688339e-6
chr15:94224156:C:T	T	-4.55510133977059e-5
chr15:94225287:C:A	A	-2.91403552975893e-6
chr15:94225434:G:A	A	-1.73262807981733e-5
chr15:94225839:C:T	T	1.36770744155636e-5
chr15:94227570:T:C	C	-5.61050435195676e-6
chr15:94230757:A:C	C	7.0701308998601e-6
chr15:94237012:G:T	T	8.93006953051667e-6
chr15:94239663:G:A	A	4.67433731605608e-5
chr15:94240181:C:T	T	-5.49031664250042e-5
chr15:94241596:G:A	A	2.59741272712413e-5
chr15:94247008:A:G	G	7.08382382260767e-6
chr15:94247634:C:T	T	1.11495279980786e-5
chr15:94247690:G:A	A	1.13972942697816e-5
chr15:94253264:A:G	G	2.70849439542824e-6
chr15:94255101:C:A	A	5.70093573022243e-6
chr15:94259533:T:C	C	1.68474536891333e-5
chr15:94259670:A:G	G	5.09183799358074e-6
chr15:94260216:G:A	A	-7.27348993702993e-6
chr15:94260381:T:C	C	5.61741753399795e-6
chr15:94263982:C:A	A	5.41873619254829e-5
chr15:94264321:A:G	G	-1.84418666093644e-5
chr15:94266531:C:T	T	-4.2932131594609e-6
chr15:94266662:G:A	A	-7.94103637102415e-5
chr15:94276656:G:A	A	-1.08242314562317e-5
chr15:94278158:C:T	T	6.3619087803809e-5
chr15:94280582:G:T	T	-1.56275278633504e-5
chr15:94285237:G:A	A	5.75024927980363e-7
chr15:94295352:T:C	C	3.93972356061131e-6
chr15:94295600:A:G	G	7.62295467902561e-6
chr15:94296863:T:C	C	2.42623816824874e-6
chr15:94297294:T:C	C	6.87753545967729e-6
chr15:94298055:T:C	C	8.5210915951175e-6
chr15:94298201:G:A	A	-8.02250909723977e-7
chr15:94301674:T:C	C	1.33082776040094e-5
chr15:94302204:A:G	G	5.33096031323218e-6
chr15:94306408:A:G	G	-5.49791411907616e-6
chr15:94312321:G:T	T	-1.12622081307002e-5
chr15:94312684:A:G	G	1.26088580878772e-5
chr15:94312831:C:T	T	-2.69575705443827e-5
chr15:94313091:T:C	C	3.41201909177979e-6
chr15:94313887:G:A	A	-8.36244076413939e-6
chr15:94314661:G:A	A	1.1483735619151e-5
chr15:94315457:G:A	A	-5.77599862107974e-6
chr15:94315751:G:A	A	2.57381571038759e-6
chr15:94320057:T:C	C	-2.37865687117435e-5
chr15:94320608:T:G	G	1.12161406698111e-5
chr15:94325810:C:T	T	-5.26761437548283e-7
chr15:94328542:G:A	A	-6.8218112183432e-5
chr15:94328658:G:A	A	-1.62363103114833e-5
chr15:94332311:G:T	T	-8.15957309007823e-5
chr15:94335012:T:G	G	-6.41716295252324e-5
chr15:94339280:C:T	T	4.1330462230693e-6
chr15:94341295:G:A	A	1.7145010635529e-5
chr15:94341751:G:A	A	4.67656296429588e-6
chr15:94341966:C:T	T	-5.74181501632358e-5
chr15:94346781:T:G	G	1.47931283702644e-5
chr15:94347132:T:G	G	-2.83776486336561e-6
chr15:94349381:C:T	T	-4.39666173295691e-5
chr15:94351899:A:G	G	5.45053177762772e-6
chr15:94353196:T:C	C	-4.82304757059916e-5
chr15:94355217:T:G	G	2.12833501798514e-7
chr15:94358189:T:C	C	2.77087472565313e-6
chr15:94363833:T:C	C	-1.19404886584639e-5
chr15:94365675:A:G	G	-4.96584388523562e-5
chr15:94367102:T:C	C	-9.4701023145297e-6
chr15:94367139:G:A	A	-6.05667172116964e-6
chr15:94367443:G:A	A	-3.11603908379959e-5
chr15:94368877:G:T	T	-5.1654060313777e-5
chr15:94369755:G:A	A	-3.24421480242555e-5
chr15:94372363:A:G	G	-7.91306386906454e-5
chr15:94372640:A:C	C	-7.20912231240817e-5
chr15:94378562:T:C	C	-1.12102207942943e-5
chr15:94378687:T:C	C	-3.44110737198178e-5
chr15:94380425:G:A	A	-1.88084159118652e-5
chr15:94381285:T:C	C	4.88929031540324e-6
chr15:94383214:A:G	G	4.39382655846633e-6
chr15:94384324:A:C	C	-1.10485198740813e-4
chr15:94386876:G:A	A	1.31809274106408e-5
chr15:94387305:G:A	A	8.30562655482408e-6
chr15:94388189:T:C	C	1.52645074833653e-5
chr15:94389803:C:T	T	3.14212096055352e-5
chr15:94393356:A:C	C	-3.49712810335284e-5
chr15:94402653:C:T	T	4.75897034779813e-6
chr15:94406481:T:C	C	-1.56379288439084e-5
chr15:94409785:A:G	G	1.49180082219988e-5
chr15:94410138:G:A	A	-6.20707101369065e-6
chr15:94415987:A:G	G	-1.39211966913769e-6
chr15:94416057:T:C	C	-3.52434081095467e-6
chr15:94416180:C:T	T	1.67941242321266e-6
chr15:94418792:G:A	A	-1.22175004242294e-5
chr15:94422724:C:A	A	-2.27379329598699e-5
chr15:94424511:A:C	C	-1.5699787624408e-5
chr15:94424814:G:A	A	1.27803591028341e-5
chr15:94433947:G:A	A	8.20727934712356e-6
chr15:94439569:T:C	C	1.23838979208082e-5
chr15:94443607:T:C	C	1.21577884634709e-5
chr15:94450990:T:C	C	-1.28080604182943e-5
chr15:94457824:G:A	A	-7.22345723194618e-6
chr15:94459485:T:C	C	-1.24492546903538e-5
chr15:94466116:T:C	C	-6.40693991186415e-6
chr15:94467048:A:G	G	-1.67341198359816e-5
chr15:94471426:T:C	C	5.68435581660021e-6
chr15:94481115:G:A	A	1.19779819204575e-5
chr15:94484802:G:A	A	-7.04075444401635e-6
chr15:94495310:G:T	T	8.61738093616149e-5
chr15:94505294:G:A	A	6.98330072688508e-6
chr15:94505345:A:C	C	9.63475090178979e-6
chr15:94513065:G:A	A	1.00596334451755e-5
chr15:94516609:C:A	A	-1.07214013095114e-5
chr15:94520987:G:A	A	-2.45580615045067e-5
chr15:94530226:A:G	G	1.19388606843205e-4
chr15:94532146:A:C	C	-1.83582889577559e-5
chr15:94542795:T:C	C	1.09159729307405e-5
chr15:94549992:C:T	T	-9.78477347058248e-6
chr15:94550755:A:G	G	-2.33285170276804e-5
chr15:94555325:G:A	A	-4.88646771929447e-6
chr15:94556622:C:T	T	1.9142296848594e-5
chr15:94557035:T:C	C	1.67382970709244e-5
chr15:94559502:A:G	G	2.89366755797712e-5
chr15:94560381:G:A	A	5.19362993238047e-6
chr15:94561066:T:C	C	1.97399054401902e-6
chr15:94567667:C:A	A	3.81397791532046e-6
chr15:94568492:G:A	A	-4.4002867838159e-6
chr15:94572860:T:G	G	1.19984156742524e-5
chr15:94576952:T:C	C	2.15379401671768e-5
chr15:94579554:G:A	A	-1.34256705647188e-5
chr15:94590806:G:A	A	-1.49492808667139e-5
chr15:94592397:A:G	G	-4.75201923341386e-6
chr15:94594880:A:G	G	-7.87515027540332e-5
chr15:94597545:G:A	A	-2.30994165899727e-5
chr15:94598561:T:G	G	-7.14161750345341e-6
chr15:94598734:G:A	A	-7.14161750345341e-6
chr15:94601153:A:G	G	3.08113266599699e-5
chr15:94602406:T:C	C	1.97445931945085e-5
chr15:94606187:C:T	T	2.01445368246936e-4
chr15:94610293:A:G	G	-3.78512302475285e-5
chr15:94614575:A:G	G	-3.27539812831015e-5
chr15:94614823:C:T	T	-5.37894363816997e-6
chr15:94621822:T:C	C	-3.53320925522041e-6
chr15:94629739:T:G	G	-3.85505180578175e-5
chr15:94632097:G:T	T	-1.37056902126029e-7
chr15:94632238:C:T	T	-5.14787562828732e-5
chr15:94637057:T:C	C	-2.12283599206136e-6
chr15:94650693:G:A	A	-5.84814288058251e-5
chr15:94650729:T:C	C	2.85253629062884e-5
chr15:94660575:G:A	A	1.28343152626319e-4
chr15:94662324:G:A	A	1.95852830250822e-5
chr15:94663407:C:A	A	1.58094199740002e-5
chr15:94663793:C:T	T	2.98818141793007e-6
chr15:94665395:C:A	A	1.28299179542971e-6
chr15:94665554:G:A	A	-3.55885155458083e-6
chr15:94665811:C:A	A	1.83123213945849e-6
chr15:94667274:A:G	G	1.01578358002301e-5
chr15:94667981:A:C	C	-1.36228408239813e-5
chr15:94668030:A:G	G	1.00938059473616e-5
chr15:94668333:A:G	G	3.64761230079314e-7
chr15:94674601:A:G	G	1.42166179775867e-5
chr15:94674798:A:G	G	5.45099178939489e-6
chr15:94675681:G:A	A	-7.54644425724363e-6
chr15:94676002:G:T	T	8.10242876757116e-7
chr15:94678501:A:G	G	4.10086516824162e-5
chr15:94680434:G:A	A	4.83129019906633e-6
chr15:94690442:T:C	C	1.29147244380423e-5
chr15:94691904:G:T	T	2.47364045721505e-5
chr15:94697403:C:T	T	4.53806729688583e-5
chr15:94697914:C:T	T	-1.33881800648507e-5
chr15:94697949:T:C	C	-4.67733027798971e-7
chr15:94702000:A:G	G	-9.99943852981246e-5
chr15:94704006:C:T	T	-3.5293870044274e-5
chr15:94704181:G:A	A	8.25265212885317e-5
chr15:94704989:A:G	G	-6.74376050918221e-5
chr15:94707745:T:C	C	1.26145521739919e-5
chr15:94708243:G:A	A	-1.91624519740247e-5
chr15:94709300:T:C	C	-3.20593465664018e-5
chr15:94711948:A:G	G	-4.58656189956981e-6
chr15:94715803:G:A	A	1.37039103648523e-4
chr15:94715937:G:A	A	6.6042747918958e-5
chr15:94717661:G:A	A	-8.24796624501348e-6
chr15:94717800:T:C	C	9.50200416727352e-6
chr15:94719399:T:C	C	-2.8668333864029e-5
chr15:94720380:C:T	T	2.03590605309834e-7
chr15:94723581:A:C	C	-2.85331219636695e-5
chr15:94724254:A:G	G	-1.80836967847485e-5
chr15:94725265:T:C	C	-2.34996541378355e-5
chr15:94727238:C:T	T	-2.79464834654782e-5
chr15:94732491:A:G	G	3.00549854406239e-5
chr15:94738260:T:C	C	8.23993707963172e-6
chr15:94741317:A:G	G	8.82799508649493e-6
chr15:94743099:C:T	T	-3.99270736479308e-6
chr15:94746444:T:C	C	7.62851314185237e-7
chr15:94746743:C:T	T	2.45747185260502e-6
chr15:94753718:C:T	T	-2.28880719664495e-6
chr15:94764735:A:G	G	5.98674203657848e-6
chr15:94764900:G:A	A	6.36997277070881e-6
chr15:94771226:G:A	A	2.58962713414183e-5
chr15:94771410:A:G	G	-1.31264245508153e-5
chr15:94773214:C:T	T	4.79224005382334e-6
chr15:94773364:C:T	T	1.57756691097031e-5
chr15:94775001:C:A	A	-3.05823448534121e-5
chr15:94775357:C:T	T	-8.07857812397808e-6
chr15:94778424:T:C	C	-1.87201796191743e-5
chr15:94781521:G:A	A	5.54416933792277e-5
chr15:94789164:G:A	A	-3.47361996365477e-6
chr15:94804209:G:A	A	2.54644081287427e-6
chr15:94812981:C:T	T	-2.01718721888925e-5
chr15:94816306:G:A	A	-1.39470615234077e-5
chr15:94818558:T:C	C	-1.05795729233826e-5
chr15:94822315:C:T	T	-1.05852110832561e-5
chr15:94823233:G:A	A	-4.30853834308445e-6
chr15:94823569:G:A	A	-1.53751201513922e-5
chr15:94824467:T:C	C	-9.77832409063147e-6
chr15:94835014:T:C	C	-4.31272699573345e-5
chr15:94836262:G:A	A	6.17071935754064e-6
chr15:94843214:G:A	A	6.31762655585029e-7
chr15:94848379:A:G	G	-1.42719113183742e-5
chr15:94867876:T:C	C	-1.86564846143219e-5
chr15:94870708:T:C	C	-2.97289679773077e-5
chr15:94872043:A:G	G	7.68358883547629e-7
chr15:94879808:G:T	T	4.20401630949287e-5
chr15:94881402:G:A	A	2.55265426438448e-5
chr15:94884528:G:A	A	-3.36294507918126e-6
chr15:94903456:C:A	A	2.66067172851956e-5
chr15:94913194:C:T	T	2.24652663437974e-5
chr15:94913207:G:T	T	2.24652663437974e-5
chr15:94917824:A:G	G	2.32932492133632e-5
chr15:94918906:T:C	C	1.30969982204211e-5
chr15:94922637:C:A	A	-5.52456814937801e-6
chr15:94927831:C:T	T	1.63742270462906e-5
chr15:94930906:C:T	T	1.23732466777719e-5
chr15:94940127:T:C	C	8.09709256077898e-6
chr15:94957344:C:A	A	-8.98687589876474e-6
chr15:94960448:G:A	A	9.78366989359757e-6
chr15:94966715:A:C	C	-1.35153624510045e-5
chr15:94968608:A:G	G	-1.23017596123177e-5
chr15:94970467:C:T	T	-1.38133675048947e-4
chr15:94971173:G:A	A	-2.15790114020495e-5
chr15:94971337:A:G	G	-1.22682715172876e-5
chr15:94974586:C:T	T	1.07680955825091e-5
chr15:94979250:T:C	C	-6.00785608982343e-5
chr15:94981210:G:A	A	5.33011095974101e-6
chr15:94988622:A:G	G	-1.94752744344011e-6
chr15:94990457:A:G	G	-2.03951948005484e-7
chr15:94994633:A:G	G	-3.30485434574442e-5
chr15:94995003:C:T	T	-3.71716986705963e-6
chr15:94995869:T:C	C	8.95208362472679e-6
chr15:94998389:T:C	C	6.39714669731971e-6
chr15:95000855:C:T	T	-6.36618843529615e-6
chr15:95003468:G:A	A	7.51971627053991e-6
chr15:95033867:T:C	C	-7.43373282167255e-8
chr15:95035210:T:C	C	1.19486224922917e-5
chr15:95036222:A:C	C	-1.88239129801651e-6
chr15:95037064:A:C	C	-1.90610889052982e-5
chr15:95038133:C:T	T	-1.0562368508075e-5
chr15:95050494:G:A	A	3.26053807594417e-7
chr15:95070942:T:C	C	-3.32570398373453e-5
chr15:95072557:C:T	T	-1.27379685308975e-6
chr15:95077798:T:G	G	2.66968075710807e-5
chr15:95088266:T:C	C	-1.32788869747952e-5
chr15:95093920:A:C	C	1.37169004743352e-5
chr15:95099447:T:G	G	-1.27037814113296e-4
chr15:95111711:A:G	G	-1.76513732706119e-5
chr15:95114159:G:A	A	-2.28105826358268e-6
chr15:95119290:G:A	A	-2.83641733365313e-5
chr15:95122586:C:A	A	7.56208055950399e-5
chr15:95122948:C:T	T	3.84820653741762e-5
chr15:95125003:T:G	G	1.50495699435199e-5
chr15:95128826:C:T	T	2.21952328338341e-5
chr15:95130773:G:A	A	1.750662306329e-6
chr15:95135265:T:C	C	-9.38046108436704e-6
chr15:95136910:G:A	A	2.26147276140675e-5
chr15:95137100:T:C	C	-1.61530710225117e-5
chr15:95142042:G:A	A	2.74061735251653e-5
chr15:95142482:A:G	G	-2.37921879486806e-5
chr15:95154217:C:T	T	2.57451973426196e-5
chr15:95158455:T:G	G	1.01766307793189e-5
chr15:95159159:T:G	G	-2.03166565000379e-4
chr15:95160330:A:G	G	1.27432891101742e-4
chr15:95160341:T:C	C	2.11540605987829e-5
chr15:95160667:A:G	G	-2.67532471817644e-6
chr15:95161885:T:C	C	3.90696174554939e-5
chr15:95165770:T:C	C	-1.15771078152734e-5
chr15:95173140:T:G	G	-1.26242527463824e-4
chr15:95189915:G:A	A	2.47109409826601e-5
chr15:95193374:G:A	A	6.1759687558842e-6
chr15:95193376:C:T	T	4.92197818740134e-5
chr15:95194595:C:T	T	3.59202599536174e-6
chr15:95195534:A:G	G	-3.96200277038184e-6
chr15:95196151:A:C	C	5.3650731913076e-6
chr15:95197258:G:T	T	-9.37186416303043e-6
chr15:95207112:A:G	G	4.13830924084946e-6
chr15:95215510:A:G	G	-1.10148186491448e-5
chr15:95235644:A:G	G	-1.80770640610091e-7
chr15:95236024:G:T	T	2.21741830615038e-5
chr15:95237957:T:C	C	7.76761729615431e-6
chr15:95240479:A:G	G	-2.96448613635907e-5
chr15:95246945:A:C	C	3.58042724747075e-5
chr15:95249667:T:C	C	-1.10660952590587e-5
chr15:95250885:C:T	T	1.15169400584836e-4
chr15:95251861:G:A	A	-1.06401098670253e-5
chr15:95258190:T:C	C	-1.20134767755353e-5
chr15:95261752:T:G	G	-3.42837767226019e-6
chr15:95261804:T:C	C	7.26043260477755e-6
chr15:95262380:A:G	G	-2.93202292257268e-5
chr15:95269718:T:C	C	3.0447623653166e-5
chr15:95272259:G:A	A	-1.79129423339598e-5
chr15:95274160:C:T	T	2.60158800896224e-5
chr15:95281429:A:C	C	1.06552383549096e-4
chr15:95281514:A:G	G	1.64463906744353e-5
chr15:95281708:C:A	A	8.08411987963268e-5
chr15:95287758:G:T	T	6.60943269394283e-5
chr15:95288137:G:A	A	-3.62652166610984e-5
chr15:95295188:A:G	G	-2.98789890760242e-5
chr15:95305267:T:C	C	-6.42351594614168e-5
chr15:95305551:T:C	C	4.34945318039154e-6
chr15:95306710:A:C	C	-1.39304509229538e-7
chr15:95307870:T:C	C	-2.1309810433836e-5
chr15:95312175:T:C	C	9.40800296886932e-7
chr15:95319178:G:A	A	1.9691619399661e-5
chr15:95319362:C:T	T	8.64904045922113e-6
chr15:95325435:T:G	G	5.93695209402346e-5
chr15:95326735:T:C	C	1.44173375006507e-5
chr15:95330613:G:T	T	2.87672539594056e-5
chr15:95340655:G:T	T	7.44777727934439e-7
chr15:95340849:C:T	T	1.59391351308118e-5
chr15:95342673:G:A	A	3.53442704923566e-5
chr15:95344835:C:T	T	-7.03507156300738e-6
chr15:95345040:C:T	T	5.1395469702631e-5
chr15:95346022:G:A	A	-2.47063493011673e-6
chr15:95351382:T:G	G	4.4669401262569e-5
chr15:95352927:C:T	T	1.77386560699467e-5
chr15:95355167:A:G	G	2.57421766703617e-5
chr15:95361935:C:T	T	1.82017926384427e-6
chr15:95368887:G:T	T	2.91129404005373e-6
chr15:95370034:T:C	C	2.09020098437262e-5
chr15:95373050:G:A	A	3.77550836725749e-5
chr15:95375560:A:C	C	1.2736450211344e-5
chr15:95381988:T:C	C	1.34722002414029e-5
chr15:95384593:C:T	T	-4.30922446138779e-6
chr15:95389403:C:T	T	3.17559859245134e-5
chr15:95389447:A:C	C	1.78781530322992e-5
chr15:95397582:G:T	T	2.02490753045343e-5
chr15:95403295:C:T	T	5.90293857160765e-5
chr15:95403644:G:T	T	-6.41928044823066e-5
chr15:95405410:T:G	G	-4.0422864804256e-5
chr15:95409612:C:T	T	-7.31021003864831e-8
chr15:95411261:G:A	A	4.30968485559205e-5
chr15:95415426:T:C	C	1.35058184199124e-6
chr15:95417436:T:C	C	-1.6206021261241e-5
chr15:95419239:G:A	A	-1.32837749675731e-4
chr15:95419807:T:C	C	1.61861814415336e-5
chr15:95432519:G:A	A	4.36618715163785e-5
chr15:95433735:T:C	C	7.58466220147821e-6
chr15:95436288:C:A	A	-3.61103723477059e-5
chr15:95443821:A:G	G	4.65644907396594e-6
chr15:95443919:A:C	C	6.77492852809427e-5
chr15:95446636:A:G	G	-2.47307764958093e-5
chr15:95453764:G:A	A	1.59648771311395e-5
chr15:95454370:G:A	A	-3.84464362530598e-5
chr15:95455553:C:T	T	1.3153129853652e-6
chr15:95456500:G:T	T	2.27652076542086e-6
chr15:95457300:T:G	G	7.34036664958041e-5
chr15:95466974:T:G	G	1.28296275195792e-5
chr15:95471854:A:G	G	-1.84227458543073e-6
chr15:95474316:T:C	C	1.8464906012143e-5
chr15:95480265:C:T	T	6.40497040526227e-6
chr15:95485497:A:G	G	1.09302860070382e-4
chr15:95489662:T:C	C	4.31263478315419e-5
chr15:95492503:T:C	C	2.02354218996727e-5
chr15:95494228:C:T	T	5.17025495887887e-5
chr15:95495577:T:C	C	8.08194789106401e-6
chr15:95497049:A:G	G	2.7549195573074e-5
chr15:95497294:G:A	A	2.95588305133387e-5
chr15:95508184:T:C	C	1.1748844420943e-4
chr15:95509342:A:G	G	-7.3877914036067e-5
chr15:95509513:C:T	T	-1.30475571470457e-5
chr15:95514752:G:A	A	-1.24860655096888e-4
chr15:95516676:G:A	A	5.18282146870521e-6
chr15:95518808:C:T	T	-1.48638151359409e-5
chr15:95520420:C:T	T	-3.34668188126597e-6
chr15:95528463:C:A	A	-1.35876444961592e-4
chr15:95528592:A:G	G	-4.14772870936477e-5
chr15:95530660:G:A	A	2.51971892366982e-5
chr15:95533230:A:G	G	1.02939972887998e-5
chr15:95534129:T:G	G	5.05310168810722e-6
chr15:95534606:G:A	A	-1.44485250758561e-5
chr15:95535456:C:T	T	5.79526831743606e-6
chr15:95538203:T:C	C	4.43064091576813e-7
chr15:95539665:A:G	G	1.07162613069532e-5
chr15:95539803:A:G	G	-1.68577110017289e-5
chr15:95542069:G:A	A	-3.99245366809708e-5
chr15:95548800:C:A	A	4.37368250951646e-5
chr15:95549503:T:C	C	-6.19815847206946e-6
chr15:95549832:C:T	T	4.94530275478243e-5
chr15:95549881:G:A	A	-1.17502171006179e-5
chr15:95550144:A:G	G	-3.68014259137912e-5
chr15:95550536:G:A	A	-1.4315360559543e-5
chr15:95552565:T:C	C	4.75331015887731e-6
chr15:95553278:C:T	T	1.31168751710107e-5
chr15:95555404:C:T	T	-3.26312466629276e-6
chr15:95555809:G:T	T	2.46973943719918e-5
chr15:95556109:A:G	G	-4.65167620257063e-6
chr15:95556415:C:A	A	-1.94930004028041e-5
chr15:95556835:G:T	T	6.45829610805279e-6
chr15:95565109:C:A	A	-2.75134880714805e-5
chr15:95565624:C:T	T	-1.16442750714627e-5
chr15:95566250:T:C	C	1.60376663314327e-5
chr15:95567521:G:T	T	-1.74560618510692e-4
chr15:95570146:G:T	T	1.7059737016933e-5
chr15:95571495:T:G	G	1.53610553026466e-4
chr15:95577195:C:A	A	-5.36348072007484e-8
chr15:95578403:C:T	T	2.42411741766273e-5
chr15:95578606:G:A	A	1.08184830149888e-5
chr15:95579885:C:T	T	1.28397982211459e-5
chr15:95581217:C:T	T	-3.10763681536929e-6
chr15:95582526:G:A	A	1.38553789226528e-5
chr15:95583185:T:C	C	6.76776063896985e-6
chr15:95588731:G:T	T	1.06488088662656e-6
chr15:95595607:C:T	T	-3.52383941922557e-5
chr15:95597665:T:C	C	7.45188958528008e-6
chr15:95598638:G:A	A	-1.79484550339873e-6
chr15:95601737:T:C	C	8.26547336371038e-6
chr15:95601869:T:C	C	-3.9750458829393e-6
chr15:95604203:G:A	A	1.86173356164151e-5
chr15:95607475:G:T	T	-3.00527467057487e-5
chr15:95611660:A:G	G	2.70377858510889e-5
chr15:95613139:A:G	G	6.39615877155686e-6
chr15:95615656:T:C	C	7.33552219282923e-6
chr15:95620283:A:C	C	-3.9506965116632e-6
chr15:95624598:G:A	A	-1.48983800636903e-5
chr15:95635794:G:A	A	5.30119013022762e-6
chr15:95638083:T:C	C	2.2338128711334e-5
chr15:95640718:C:T	T	1.81607497335422e-5
chr15:95640785:A:G	G	-1.97111258366457e-6
chr15:95644576:C:T	T	-2.6900036910718798e-05
chr15:95646073:C:T	T	-4.48509934965477e-6
chr15:95647302:C:T	T	-4.79365344535624e-6
chr15:95650097:G:T	T	1.0671693308715e-5
chr15:95651340:C:A	A	1.00654214893772e-5
chr15:95652653:C:T	T	-2.0803974541365e-5
chr15:95654028:T:C	C	1.17759473863352e-5
chr15:95656063:T:C	C	5.51008223612976e-5
chr15:95657802:G:A	A	-4.72689500773869e-6
chr15:95664528:A:C	C	-1.56069634851715e-5
chr15:95670543:T:C	C	-2.56580324797822e-5
chr15:95671001:G:A	A	2.1035586212602e-6
chr15:95673897:A:C	C	1.14606872425548e-5
chr15:95674159:G:A	A	-4.68567248545217e-5
chr15:95674830:C:A	A	6.94516335119429e-7
chr15:95680784:C:T	T	-3.48887323298133e-6
chr15:95681992:G:T	T	2.56229662655574e-6
chr15:95692348:A:C	C	-1.15802485894411e-5
chr15:95712304:T:C	C	-9.66538923918876e-6
chr15:95714474:C:A	A	-9.29121892970843e-6
chr15:95726084:A:G	G	2.2211412700498e-5
chr15:95726827:C:A	A	6.04205934621086e-5
chr15:95730588:A:G	G	7.03158178689069e-6
chr15:95742578:T:C	C	-1.17918245896007e-5
chr15:95751875:G:A	A	-2.21855852393059e-5
chr15:95758745:C:T	T	3.3443139928306e-6
chr15:95760139:A:G	G	-2.07798312497814e-5
chr15:95763653:G:A	A	5.74025816424965e-6
chr15:95765718:C:T	T	-3.03860215155302e-5
chr15:95771087:C:T	T	-7.08133456975698e-6
chr15:95773072:G:A	A	-1.39552375075999e-4
chr15:95781906:C:A	A	-1.5904477032699e-5
chr15:95789632:A:G	G	-6.85029639521541e-6
chr15:95791848:A:G	G	-5.33941827233622e-6
chr15:95798620:A:G	G	2.8658623757073e-6
chr15:95823475:C:T	T	4.42469497614481e-6
chr15:95824877:G:A	A	5.1895284018773e-6
chr15:95828950:T:G	G	-1.03018188158277e-6
chr15:95829400:G:A	A	-7.53401076591475e-7
chr15:95829680:G:A	A	-4.63733585972012e-6
chr15:95840799:G:A	A	1.92058822142552e-4
chr15:95855891:A:G	G	-3.92105399336423e-6
chr15:95857770:T:G	G	-1.23048888468304e-5
chr15:95859085:G:A	A	8.9300964785612e-6
chr15:95865247:G:A	A	-1.35694533862664e-5
chr15:95867033:G:A	A	1.9201119272804e-5
chr15:95870378:G:A	A	1.74623855747421e-5
chr15:95876015:A:G	G	9.40109789830695e-7
chr15:95877875:G:A	A	1.79631158571175e-5
chr15:95880209:C:A	A	1.70027053863689e-6
chr15:95885631:C:T	T	-1.98258647128998e-5
chr15:95886988:G:A	A	1.29572470863101e-6
chr15:95890049:C:T	T	6.12674174222747e-5
chr15:95893651:A:G	G	-2.84832732736822e-6
chr15:95897024:A:C	C	1.19896172419455e-6
chr15:95898517:C:T	T	-1.38671727339938e-5
chr15:95903350:T:C	C	-4.89172789557223e-6
chr15:95907513:T:C	C	-3.2309307473943e-5
chr15:95910867:A:G	G	-1.86677510762714e-5
chr15:95910884:A:C	C	-1.97538982543631e-5
chr15:95912738:C:T	T	-1.36860977233795e-5
chr15:95922559:G:A	A	6.31599397660827e-6
chr15:95925157:C:T	T	9.62452544487443e-6
chr15:95929398:A:G	G	5.63029494711418e-6
chr15:95929734:C:T	T	5.76140654014006e-6
chr15:95932976:C:T	T	2.41131744785994e-5
chr15:95944588:G:A	A	7.71456911542688e-5
chr15:95945184:C:T	T	1.70547012954835e-5
chr15:95951115:C:A	A	1.2498054651938e-5
chr15:95955487:A:G	G	-1.19108287548756e-5
chr15:95962656:C:T	T	1.50159350127999e-5
chr15:95967275:G:A	A	2.0541368249157e-5
chr15:95968350:T:G	G	-3.42698696051864e-6
chr15:95969193:C:T	T	2.04792446978121e-5
chr15:95976568:G:A	A	4.88796681789552e-6
chr15:95979901:C:T	T	-2.30334852456479e-5
chr15:95982416:G:A	A	1.10247307550085e-5
chr15:95985116:C:T	T	1.03269154366168e-5
chr15:95988141:T:C	C	4.55135382869743e-6
chr15:95995325:A:G	G	-4.50059151545006e-6
chr15:95996697:A:G	G	9.47416068821699e-5
chr15:96001944:A:C	C	-1.71034456705435e-5
chr15:96003552:G:A	A	-1.81601712033083e-5
chr15:96003808:T:C	C	1.99850103609444e-4
chr15:96009377:A:G	G	-2.00159586058799e-5
chr15:96011864:T:C	C	-3.60829151781387e-5
chr15:96012615:C:A	A	-1.72709829008375e-5
chr15:96013304:T:C	C	6.84011900353762e-7
chr15:96016045:T:C	C	1.08479256796531e-5
chr15:96018454:C:T	T	3.32023976160833e-5
chr15:96018907:A:G	G	7.70671838644692e-5
chr15:96019904:A:G	G	-4.82097366209896e-6
chr15:96022369:T:C	C	-8.97057798767342e-6
chr15:96028350:T:G	G	-2.83879056657526e-5
chr15:96029913:T:C	C	7.15603185416226e-6
chr15:96030834:C:T	T	4.25337798546401e-5
chr15:96031815:T:C	C	2.37398578820376e-5
chr15:96037357:T:G	G	-5.9536308782987e-6
chr15:96040504:C:T	T	-1.18478154429636e-5
chr15:96040589:A:G	G	1.52444891194104e-6
chr15:96047557:A:C	C	3.65162990526453e-5
chr15:96048026:A:C	C	1.64029604230903e-5
chr15:96054479:G:A	A	1.32008100107745e-6
chr15:96056527:T:C	C	-1.04563962164682e-5
chr15:96059907:G:A	A	-1.4078636089499e-5
chr15:96060371:A:G	G	8.67131750306232e-6
chr15:96060665:G:T	T	6.82789898101222e-6
chr15:96062992:T:C	C	1.34769622600385e-5
chr15:96064908:G:A	A	6.32016586337025e-6
chr15:96067941:G:A	A	2.36310114032954e-7
chr15:96073277:C:A	A	4.80864142383947e-6
chr15:96073844:C:T	T	-4.47372407090884e-6
chr15:96076628:T:G	G	-6.17180681658809e-6
chr15:96077009:T:C	C	4.65951283092346e-5
chr15:96081034:C:T	T	3.63013465857592e-5
chr15:96090808:T:C	C	1.21931654446344e-4
chr15:96094214:T:C	C	-4.85984954696788e-6
chr15:96101236:A:G	G	2.16073656148609e-5
chr15:96105718:G:A	A	4.76110153125354e-5
chr15:96109020:T:C	C	7.39034875993233e-5
chr15:96110410:T:C	C	2.48174981072049e-5
chr15:96112159:T:C	C	4.86616629751498e-5
chr15:96112868:C:T	T	6.45616041069424e-5
chr15:96114231:G:A	A	-4.06984359963082e-6
chr15:96123237:A:G	G	2.02182460145289e-6
chr15:96125205:A:G	G	2.43714809351408e-5
chr15:96127160:A:G	G	1.26795282707224e-6
chr15:96128211:G:A	A	7.03018318121209e-5
chr15:96129630:G:A	A	7.79398086068216e-8
chr15:96129810:T:C	C	7.36766558466862e-6
chr15:96132349:T:C	C	2.10778059167742e-6
chr15:96138888:G:A	A	3.22261149183654e-6
chr15:96140519:G:A	A	-1.69215849304464e-5
chr15:96141182:G:A	A	-1.04103420292169e-5
chr15:96144339:C:T	T	-1.20012186625083e-5
chr15:96144352:T:C	C	1.54644518929508e-4
chr15:96145141:T:C	C	-2.21750993475031e-5
chr15:96147657:A:G	G	1.75927533534442e-5
chr15:96149343:G:A	A	6.66079629043798e-6
chr15:96150307:T:C	C	6.59167041979153e-6
chr15:96151066:T:C	C	-4.08394210128219e-5
chr15:96153233:C:A	A	1.85625891672624e-6
chr15:96157761:T:C	C	3.71115367146321e-6
chr15:96160144:T:C	C	1.89398598393568e-5
chr15:96165062:T:C	C	-2.21125543889377e-5
chr15:96176000:A:C	C	1.0149114644049e-5
chr15:96177710:T:C	C	7.95295303422202e-5
chr15:96182322:C:A	A	-1.68037789716605e-5
chr15:96183151:G:A	A	5.34137498383699e-6
chr15:96184895:C:T	T	-9.83824393400334e-8
chr15:96184934:C:T	T	-4.77771771083398e-7
chr15:96185184:A:G	G	-3.07225707143882e-7
chr15:96186057:T:C	C	4.88809277480141e-6
chr15:96190364:T:C	C	-7.07809493685686e-5
chr15:96195335:T:G	G	-1.42794924048044e-5
chr15:96208703:C:T	T	4.70123220936145e-5
chr15:96214248:T:G	G	-2.37235863172796e-5
chr15:96219288:A:G	G	-3.11860160548458e-5
chr15:96220350:C:T	T	-3.19863727112613e-5
chr15:96224422:T:C	C	2.52546791984026e-6
chr15:96226885:T:C	C	-1.41551446245686e-5
chr15:96229358:C:T	T	-1.01955852340017e-5
chr15:96232284:T:C	C	-2.00530214230349e-6
chr15:96233123:A:G	G	-1.44428672364814e-5
chr15:96239254:C:T	T	-7.44074977617304e-6
chr15:96241029:A:G	G	-2.06678194349663e-5
chr15:96241241:C:A	A	-1.76693156999779e-6
chr15:96251408:A:G	G	-1.19858397020256e-5
chr15:96253336:C:T	T	-8.31694471243546e-5
chr15:96259952:T:C	C	-3.1654596864472e-5
chr15:96262391:C:T	T	-8.02548782208309e-6
chr15:96263187:T:C	C	7.6327241504049e-6
chr15:96264562:G:A	A	9.22263713290425e-7
chr15:96270018:C:T	T	3.25846203824691e-6
chr15:96272690:C:T	T	4.06046677474611e-5
chr15:96275394:T:C	C	-2.27587532377747e-5
chr15:96275806:A:G	G	-1.76533499866625e-5
chr15:96279926:A:G	G	-2.06158192621214e-5
chr15:96287321:A:G	G	-2.45331686522094e-5
chr15:96290499:C:T	T	1.5130460042696e-5
chr15:96298295:C:T	T	-3.12493361650689e-5
chr15:96300855:C:T	T	-9.43102852497942e-6
chr15:96301498:C:T	T	5.4046773433601e-6
chr15:96307877:C:T	T	9.69338399945207e-7
chr15:96312972:T:G	G	-5.28396501302355e-6
chr15:96320693:A:G	G	3.92694512144989e-6
chr15:96328233:C:A	A	-1.34819414637273e-4
chr15:96335120:T:C	C	3.02573741482098e-7
chr15:96342024:A:G	G	-1.2465724427526e-5
chr15:96344639:G:A	A	-2.93063493467708e-5
chr15:96347117:A:G	G	1.01960534679549e-5
chr15:96347626:T:C	C	1.13471932243616e-6
chr15:96347876:G:A	A	1.34859315097683e-5
chr15:96347981:T:C	C	-3.82095045141999e-5
chr15:96349309:G:A	A	-1.22528485540489e-4
chr15:96360505:G:T	T	1.83270079210149e-5
chr15:96361382:G:A	A	2.43518880931187e-5
chr15:96361947:A:G	G	5.45045063773132e-6
chr15:96367211:T:C	C	-2.8797974111044e-6
chr15:96370544:A:G	G	-6.24581060828186e-7
chr15:96371331:G:T	T	3.50142281862104e-5
chr15:96384885:G:T	T	5.45134875876444e-5
chr15:96385323:T:C	C	5.74186824321135e-5
chr15:96387025:C:T	T	4.8239816022869e-6
chr15:96391516:C:T	T	-6.13385711362532e-6
chr15:96399972:G:A	A	2.3296098540614e-5
chr15:96403975:A:G	G	1.11108541936493e-5
chr15:96407501:T:G	G	2.46917772578921e-5
chr15:96411765:G:A	A	-9.74027542989131e-7
chr15:96416761:A:G	G	-1.35905488101425e-5
chr15:96418845:C:T	T	-1.1756717856132e-6
chr15:96419938:G:A	A	-8.07076406130258e-6
chr15:96421069:G:A	A	-1.89948291664965e-5
chr15:96422361:G:A	A	-4.50502746183658e-5
chr15:96425534:G:A	A	-8.74088761793592e-6
chr15:96434891:C:T	T	1.76285939842222e-6
chr15:96450036:C:T	T	-1.94183034456458e-5
chr15:96455028:T:C	C	4.24992061545873e-5
chr15:96458206:C:A	A	-4.36802840682335e-5
chr15:96461703:C:T	T	-3.99102606180508e-5
chr15:96466953:C:T	T	1.98215568800133e-5
chr15:96467726:A:G	G	-9.42770340136084e-6
chr15:96468894:T:C	C	1.45983350249768e-4
chr15:96474507:C:T	T	2.51746552800224e-5
chr15:96487242:C:T	T	-7.87213177625178e-5
chr15:96488838:C:T	T	-3.01894613403589e-6
chr15:96493752:C:T	T	2.3197035430438e-6
chr15:96503866:T:C	C	-5.15891412234967e-5
chr15:96503879:T:C	C	-5.54154808723007e-6
chr15:96506755:T:C	C	-1.51832969971556e-5
chr15:96506970:T:G	G	-3.61123027508484e-5
chr15:96507183:G:A	A	1.5085717575447e-4
chr15:96510370:A:C	C	6.22548516713882e-5
chr15:96520127:C:T	T	-7.51567282640232e-6
chr15:96521088:G:A	A	-4.4134471901136e-7
chr15:96521304:A:G	G	-3.81078299830629e-5
chr15:96532778:C:T	T	2.88901829810471e-5
chr15:96536103:G:A	A	4.68559511374442e-5
chr15:96541112:C:A	A	-6.46817035575833e-6
chr15:96542201:C:T	T	8.03178519619856e-6
chr15:96543838:A:G	G	-7.80826282158118e-5
chr15:96555323:C:T	T	3.36285618968488e-5
chr15:96555711:A:C	C	3.55809601486311e-6
chr15:96555950:C:T	T	6.7660690135397e-6
chr15:96558424:C:T	T	2.94644126719177e-6
chr15:96560257:T:G	G	-1.17044063401583e-5
chr15:96567834:T:C	C	2.91642700965402e-6
chr15:96574758:C:T	T	-1.67356895922597e-5
chr15:96585684:C:T	T	-9.09426734789707e-5
chr15:96586656:A:G	G	-2.611606981515e-5
chr15:96600119:A:C	C	1.85078359381108e-6
chr15:96605183:A:G	G	3.73518050167466e-6
chr15:96609672:A:G	G	-9.1699581593024e-6
chr15:96609692:A:G	G	-9.1699581593024e-6
chr15:96611130:A:G	G	1.3726859783454e-5
chr15:96614255:G:A	A	9.55483027031125e-7
chr15:96625305:T:G	G	3.68393183988998e-5
chr15:96627805:T:C	C	1.9681151517818e-5
chr15:96649993:C:T	T	-2.91964436389747e-5
chr15:96676628:G:A	A	2.07727466259956e-5
chr15:96696165:C:T	T	1.21284453148349e-6
chr15:96699736:C:T	T	-1.09601560953537e-5
chr15:96707806:C:T	T	-2.37230687813922e-6
chr15:96710251:T:C	C	-2.94768051778659e-5
chr15:96719197:T:G	G	-2.93000353325757e-5
chr15:96720323:T:C	C	-7.75756858195649e-5
chr15:96720633:A:G	G	7.72052871673329e-6
chr15:96725488:A:G	G	4.00885373768651e-5
chr15:96727364:A:G	G	2.47545734192163e-6
chr15:96731113:G:T	T	-2.56904978047094e-5
chr15:96732159:T:C	C	1.22628719469486e-5
chr15:96737188:G:A	A	-2.43933674533902e-6
chr15:96739342:T:C	C	-2.37564260612051e-5
chr15:96741280:G:A	A	-1.16509008715938e-5
chr15:96743005:C:T	T	-2.92995525688023e-6
chr15:96743240:G:A	A	-3.48654580932749e-5
chr15:96745225:G:A	A	5.28474505807972e-6
chr15:96745581:A:C	C	-6.03777319971572e-6
chr15:96748500:G:A	A	-5.58940212952711e-6
chr15:96750695:A:G	G	7.44733399908789e-6
chr15:96752454:T:C	C	7.14818276330008e-7
chr15:96752848:A:C	C	-2.49638626732852e-6
chr15:96755114:G:A	A	1.2250174845510801e-05
chr15:96757965:C:T	T	2.24211415765802e-5
chr15:96760239:C:T	T	-1.75344747679179e-6
chr15:96760255:C:T	T	-2.65444989822638e-5
chr15:96765358:T:C	C	2.12007935375118e-5
chr15:96768698:C:T	T	3.99754350068866e-6
chr15:96768772:G:A	A	-7.68990843216727e-7
chr15:96769385:A:G	G	2.53153275572983e-5
chr15:96769877:T:C	C	5.13403896575348e-6
chr15:96771795:A:C	C	3.20390030454046e-5
chr15:96772835:T:C	C	-5.08472162545126e-6
chr15:96772838:T:C	C	-3.20289833874048e-5
chr15:96773281:A:G	G	-2.18678842095795e-5
chr15:96781735:A:G	G	1.22152629756864e-4
chr15:96781967:G:T	T	-1.39587012085894e-5
chr15:96784163:C:T	T	-6.19791091600622e-6
chr15:96787860:T:C	C	-1.91334715986362e-5
chr15:96789084:G:A	A	1.79989596004262e-6
chr15:96789486:C:T	T	-1.691705863379e-5
chr15:96797743:T:G	G	1.78758671286836e-5
chr15:96802082:A:G	G	5.9342136518257e-6
chr15:96804672:G:A	A	2.40732849509422e-5
chr15:96806743:C:A	A	2.7853745945737e-6
chr15:96810912:A:C	C	-1.26922568900439e-5
chr15:96813430:C:T	T	4.08712272499845e-5
chr15:96832688:G:A	A	-3.4243722535155e-5
chr15:96843304:C:T	T	-2.32213008765292e-5
chr15:96844526:T:C	C	-2.37163150725539e-7
chr15:96844974:C:T	T	-2.21580766548235e-5
chr15:96849292:T:C	C	7.61317832345831e-7
chr15:96851148:G:A	A	-6.48344174087353e-6
chr15:96851533:A:G	G	6.26265540708158e-6
chr15:96857228:A:G	G	2.07653235811388e-5
chr15:96858248:C:T	T	2.0327943893406e-5
chr15:96860397:G:T	T	1.17556474240562e-5
chr15:96860693:C:T	T	1.13006784273475e-5
chr15:96861402:A:G	G	1.5678679379529e-5
chr15:96877807:G:A	A	4.08632540685193e-5
chr15:96892240:C:T	T	-1.44872377027823e-6
chr15:96894190:G:A	A	4.39152547979279e-5
chr15:96899640:C:A	A	-6.05835922536945e-5
chr15:96903112:C:T	T	-1.4143240390964e-5
chr15:96907016:T:C	C	-1.46756061913263e-6
chr15:96907387:C:T	T	7.37771561461362e-4
chr15:96912940:G:T	T	1.20174070757838e-6
chr15:96918612:C:T	T	1.94450544119767e-5
chr15:96918807:G:A	A	-6.54246269464025e-5
chr15:96921469:T:C	C	6.20940150112266e-6
chr15:96924672:G:A	A	-4.28258248478482e-7
chr15:96926869:A:G	G	3.60798934270587e-5
chr15:96927791:G:T	T	2.50128036745216e-6
chr15:96932852:T:C	C	-2.72106822391402e-6
chr15:96943362:A:G	G	-6.00426898412231e-6
chr15:96943373:C:T	T	4.10039639651626e-6
chr15:96948385:T:C	C	-8.36633979376892e-6
chr15:96949162:C:T	T	1.53718856069239e-5
chr15:96952161:G:A	A	-4.84240073971538e-5
chr15:96954806:A:C	C	-1.58734321885755e-5
chr15:96956075:G:A	A	4.94527418440522e-6
chr15:96959381:A:G	G	8.57097981393523e-6
chr15:96964753:G:A	A	-1.72721162404662e-5
chr15:96965574:A:G	G	-5.50797679029671e-5
chr15:96968175:A:G	G	1.80249756213425e-5
chr15:96968220:T:C	C	-2.95026327480865e-5
chr15:96972974:G:A	A	-2.57107133425615e-5
chr15:96973089:T:C	C	-9.05122430776257e-6
chr15:96973212:C:A	A	-5.37626239984909e-5
chr15:96973699:G:A	A	-2.23277990458883e-5
chr15:96974712:T:C	C	6.47812747189558e-6
chr15:96976191:C:T	T	8.8549871554495e-6
chr15:96978142:A:G	G	-1.45980041742694e-5
chr15:96979850:C:T	T	-3.53852856646916e-6
chr15:96980726:A:G	G	1.01715805828268e-5
chr15:96982977:G:A	A	5.52437665610342e-6
chr15:96983853:C:T	T	4.2010805135442e-5
chr15:96995295:C:T	T	1.16799873186889e-5
chr15:97006445:C:T	T	-1.28387532353762e-5
chr15:97010204:A:C	C	9.4020074122007e-6
chr15:97016555:A:G	G	-1.451716885908e-5
chr15:97018239:G:A	A	6.88716276500423e-6
chr15:97018240:T:C	C	-5.45375650139029e-7
chr15:97018445:A:G	G	7.45684554241791e-5
chr15:97018942:G:A	A	-2.12458149136771e-6
chr15:97021905:A:G	G	-9.78107645618462e-6
chr15:97022306:A:G	G	-1.39650930170082e-5
chr15:97023482:C:T	T	-2.20301178720287e-5
chr15:97023539:A:G	G	1.81335037607134e-5
chr15:97023886:C:A	A	-2.10535922856146e-5
chr15:97027427:A:G	G	-4.49259135638598e-6
chr15:97028311:T:C	C	-5.18256177087808e-6
chr15:97030288:A:G	G	-7.16076894064793e-6
chr15:97043864:G:A	A	-5.10421726219338e-6
chr15:97045508:C:T	T	-6.14002741770176e-6
chr15:97052064:C:A	A	6.3414302747094e-5
chr15:97062741:G:A	A	7.71808596477118e-6
chr15:97063019:T:C	C	3.11577985900751e-5
chr15:97063701:C:T	T	-5.15216483530588e-5
chr15:97066294:A:G	G	3.27041495068428e-6
chr15:97066630:C:T	T	-8.22127312819158e-6
chr15:97069129:G:T	T	3.27433745305275e-6
chr15:97074629:A:C	C	6.21732567758636e-6
chr15:97079725:T:G	G	-5.44555915459026e-5
chr15:97079901:C:T	T	-2.99679939164841e-6
chr15:97080985:C:T	T	3.12626627721947e-6
chr15:97082952:G:A	A	6.6184572375615e-6
chr15:97083844:G:A	A	-5.52884479286204e-5
chr15:97084956:C:T	T	-6.25707891490491e-7
chr15:97085021:T:G	G	-1.36027890743271e-5
chr15:97086204:C:T	T	-1.027222847486e-5
chr15:97087688:T:C	C	3.89094970624478e-7
chr15:97090471:A:C	C	-2.33167714392597e-5
chr15:97092556:A:G	G	-7.09691759745894e-6
chr15:97094242:T:C	C	-1.28676399753305e-5
chr15:97104128:T:C	C	-2.91544310068099e-5
chr15:97107241:G:A	A	-4.08130671812736e-5
chr15:97114017:T:C	C	-4.16083474067811e-6
chr15:97115160:C:T	T	6.78653582434535e-5
chr15:97115553:C:T	T	-1.18253483315966e-5
chr15:97121424:T:C	C	4.24923998125007e-5
chr15:97124053:C:T	T	-1.950628280542e-6
chr15:97127390:C:T	T	1.99637202837845e-5
chr15:97129902:G:A	A	-1.07830013107408e-4
chr15:97133286:T:C	C	-5.29513515451163e-6
chr15:97136297:G:A	A	1.47349289974139e-5
chr15:97143536:A:G	G	-2.82655571782107e-5
chr15:97149892:G:A	A	4.25493288939672e-5
chr15:97155323:A:G	G	-9.0371450437007e-6
chr15:97157918:G:T	T	-1.27905955734858e-6
chr15:97159284:C:T	T	1.17920551700907e-5
chr15:97165696:A:G	G	7.76438369106483e-6
chr15:97165910:A:G	G	1.18606406270405e-5
chr15:97174757:C:T	T	4.65983773478149e-5
chr15:97174758:T:C	C	3.21401579895368e-5
chr15:97176173:C:T	T	8.42817186788256e-5
chr15:97177917:G:A	A	7.02637880969695e-6
chr15:97178668:C:T	T	-2.57556088794882e-5
chr15:97179888:T:C	C	-1.34355721389156e-5
chr15:97182642:G:A	A	-1.57763053124195e-5
chr15:97198119:T:C	C	-6.94388269003028e-6
chr15:97207105:G:A	A	1.21448231392273e-5
chr15:97211492:A:G	G	6.19662691472651e-6
chr15:97222821:A:G	G	-5.15307969770451e-5
chr15:97227027:C:A	A	8.40219365372791e-6
chr15:97229279:A:G	G	-3.52893558762249e-5
chr15:97230746:T:G	G	1.46659383537055e-5
chr15:97232465:C:T	T	3.94745474314412e-6
chr15:97234693:G:A	A	2.441826969123e-6
chr15:97235652:A:C	C	4.51834250850467e-5
chr15:97237596:G:A	A	-8.68981822701202e-6
chr15:97239200:T:C	C	1.67630343531237e-5
chr15:97239239:C:A	A	-9.18005259001291e-5
chr15:97243779:C:T	T	-2.09749690805564e-5
chr15:97248856:G:A	A	-2.48796810387928e-6
chr15:97252253:C:A	A	-8.85361503463471e-5
chr15:97253603:A:G	G	-2.45031255609331e-6
chr15:97254355:A:G	G	-2.27604073145478e-5
chr15:97254432:G:A	A	-6.77388523204566e-7
chr15:97255171:A:G	G	5.40087583124685e-6
chr15:97256041:T:C	C	-1.61757407094424e-5
chr15:97259270:G:A	A	-2.41343446823405e-5
chr15:97259393:T:C	C	1.2939375045527e-5
chr15:97261187:T:G	G	-1.70199639192105e-5
chr15:97264447:T:C	C	2.16624567496209e-6
chr15:97272733:A:G	G	1.13772079411258e-5
chr15:97285051:T:G	G	1.97730015222931e-5
chr15:97285082:A:G	G	-3.88623133739099e-5
chr15:97288537:C:T	T	5.36311115816435e-6
chr15:97299511:A:G	G	4.074258626194e-6
chr15:97303958:T:C	C	2.78473739893914e-7
chr15:97311580:G:A	A	-3.70536372208522e-5
chr15:97313972:C:T	T	-9.82820745744177e-6
chr15:97315363:T:G	G	3.6940856954355e-6
chr15:97315602:A:G	G	-2.38711362970362e-4
chr15:97317472:A:C	C	1.72112380428835e-5
chr15:97319666:T:C	C	4.65305666699697e-5
chr15:97322979:A:G	G	-2.11483385175473e-6
chr15:97331586:G:A	A	1.02932048783774e-5
chr15:97338761:C:T	T	-3.99894259782808e-6
chr15:97347904:T:C	C	6.37218226907342e-5
chr15:97351399:A:G	G	1.58474937329119e-5
chr15:97353703:A:C	C	-5.23869117799655e-6
chr15:97353959:G:A	A	-2.78452585588763e-5
chr15:97358066:G:A	A	2.94939242507764e-5
chr15:97360094:A:G	G	-2.50042092332923e-5
chr15:97362208:A:G	G	3.47555093732963e-5
chr15:97368156:G:A	A	1.04205574388921e-5
chr15:97372406:G:A	A	-2.0261549351854e-6
chr15:97377845:T:C	C	1.50255964814068e-5
chr15:97378328:G:A	A	2.31606404736619e-6
chr15:97379264:G:A	A	5.33262247121977e-6
chr15:97380717:A:G	G	1.36774857697842e-6
chr15:97383929:C:T	T	-1.2426260583251e-5
chr15:97384103:A:C	C	2.93332209236256e-5
chr15:97384789:G:A	A	-3.63994825963761e-5
chr15:97386405:A:G	G	-2.76000346215531e-5
chr15:97387208:C:A	A	-4.49905812180281e-5
chr15:97390283:G:T	T	-3.01168573148493e-5
chr15:97391630:G:A	A	-2.8535417606258e-5
chr15:97399713:A:G	G	-1.3776610193997e-5
chr15:97404432:T:C	C	-1.3980042749424e-5
chr15:97405596:G:T	T	6.81844495960255e-5
chr15:97407050:G:A	A	7.01851630504244e-6
chr15:97427733:T:C	C	-9.27386597091361e-7
chr15:97429425:G:A	A	3.43936772771638e-5
chr15:97439414:G:A	A	-1.37399402798034e-5
chr15:97447114:T:C	C	1.10040708626846e-5
chr15:97472259:A:G	G	2.82166231150102e-5
chr15:97487844:A:G	G	1.23610700604227e-6
chr15:97488457:C:T	T	3.40516304167503e-6
chr15:97500135:T:C	C	6.40246143440087e-5
chr15:97501266:G:T	T	2.57399563369418e-6
chr15:97504303:G:A	A	3.26540668671869e-6
chr15:97504593:C:A	A	-1.37762803289473e-5
chr15:97509709:G:A	A	-1.11238955025958e-5
chr15:97510520:A:C	C	-1.17928521248197e-5
chr15:97516431:T:C	C	-1.45008321697691e-5
chr15:97517095:T:C	C	-6.71026572228951e-6
chr15:97522473:G:A	A	1.09649751719272e-5
chr15:97522671:T:C	C	1.61773804470184e-5
chr15:97527231:T:C	C	1.42410060619719e-5
chr15:97527368:T:G	G	1.12178678560876e-5
chr15:97529775:C:T	T	-1.17244856499952e-5
chr15:97530561:A:G	G	-1.49678989109362e-4
chr15:97530858:C:T	T	-2.23564025453812e-6
chr15:97533974:T:C	C	2.69156654887387e-6
chr15:97534348:G:A	A	-3.41260014593529e-5
chr15:97536862:G:A	A	-2.3993896770391e-5
chr15:97554935:T:C	C	-3.53949389754883e-5
chr15:97556568:C:T	T	-1.8987157932397e-6
chr15:97557086:A:G	G	2.04226496132122e-6
chr15:97560545:G:A	A	-3.18336971674441e-5
chr15:97561897:T:G	G	5.02284441683061e-6
chr15:97563923:G:A	A	4.12314814397779e-6
chr15:97572266:G:A	A	1.88766582389582e-5
chr15:97600113:C:T	T	4.17602913789752e-5
chr15:97608049:C:T	T	4.4334604533169e-5
chr15:97608413:T:C	C	1.70935470196426e-5
chr15:97611115:C:T	T	-1.84022596620208e-5
chr15:97612374:T:C	C	-3.72409084917978e-6
chr15:97616507:C:A	A	7.0248328456068e-6
chr15:97619161:T:G	G	1.03528111329755e-5
chr15:97621532:T:C	C	1.6707155429922e-6
chr15:97623929:T:C	C	1.81056104633813e-5
chr15:97624363:G:T	T	1.21095842212963e-5
chr15:97624968:C:T	T	4.59482965858447e-6
chr15:97627779:C:A	A	2.62377590445326e-5
chr15:97631214:C:T	T	-1.5941603188234e-5
chr15:97635468:C:A	A	2.17549305894362e-5
chr15:97637675:A:G	G	2.31911871539436e-6
chr15:97638671:T:C	C	1.2141222058147e-5
chr15:97646153:A:G	G	1.83579601840379e-5
chr15:97648930:G:A	A	9.93339402517924e-6
chr15:97649154:C:T	T	1.04653813809838e-5
chr15:97652164:G:A	A	8.08193529388631e-6
chr15:97652917:A:G	G	3.1980778561349e-5
chr15:97655655:A:G	G	2.04758485675391e-5
chr15:97658084:T:C	C	6.27025978254692e-6
chr15:97659110:T:C	C	-9.92900151154194e-6
chr15:97660956:T:C	C	5.1524713474219e-6
chr15:97663985:C:T	T	-8.18494842056849e-6
chr15:97666339:T:C	C	1.58678463662132e-5
chr15:97666434:G:A	A	2.6428766377906e-6
chr15:97672487:A:C	C	1.9218501454118e-5
chr15:97672620:G:A	A	1.09854399140034e-5
chr15:97672970:C:T	T	7.8822412180216e-6
chr15:97678237:G:A	A	2.15049544939418e-5
chr15:97678662:G:A	A	6.54009425570706e-5
chr15:97680359:T:C	C	2.66944851990816e-6
chr15:97681035:A:G	G	-1.10538520325383e-5
chr15:97682116:G:A	A	-1.50078119729225e-5
chr15:97686797:G:T	T	1.78841972955586e-6
chr15:97686872:G:A	A	1.86402533750742e-5
chr15:97690214:G:A	A	2.49690099058589e-6
chr15:97693162:G:A	A	-3.87970323713596e-5
chr15:97694331:T:C	C	3.85401135091209e-5
chr15:97707011:T:C	C	3.01412201518547e-5
chr15:97709295:A:G	G	1.32118797989183e-5
chr15:97710064:T:C	C	2.54956068631726e-5
chr15:97715629:C:T	T	8.27898113108762e-6
chr15:97716350:C:T	T	-1.52347330419492e-5
chr15:97717715:C:T	T	-2.90793577003337e-5
chr15:97719065:C:A	A	5.55657797335001e-5
chr15:97740769:C:T	T	-1.85888942615422e-5
chr15:97742428:G:A	A	-1.88510188656364e-5
chr15:97744979:C:A	A	-1.17028971632303e-5
chr15:97750935:C:T	T	-6.84648776924271e-5
chr15:97757732:C:T	T	3.24092169351406e-5
chr15:97758379:A:G	G	-7.76694459187829e-5
chr15:97759705:A:C	C	-3.00846615976392e-7
chr15:97761324:C:T	T	-1.01282111153443e-4
chr15:97761335:A:C	C	-1.02264998355844e-4
chr15:97762986:C:T	T	8.28330524434023e-5
chr15:97763593:T:C	C	-1.35449680205441e-5
chr15:97770275:C:T	T	1.48229353565896e-4
chr15:97774567:T:C	C	8.72393604409613e-5
chr15:97783825:G:A	A	-4.41702747767929e-5
chr15:97785070:A:G	G	-2.24253157420462e-5
chr15:97789453:A:G	G	3.09111917756583e-5
chr15:97795980:T:C	C	1.01728748592438e-4
chr15:97796499:C:T	T	-1.27508065668854e-4
chr15:97797803:T:C	C	3.4217768467568e-5
chr15:97798374:T:C	C	-1.90385404774174e-5
chr15:97799236:C:T	T	-2.68788293366673e-5
chr15:97799435:A:G	G	-2.67671377399626e-5
chr15:97800308:T:C	C	-3.10991517350503e-5
chr15:97802017:C:T	T	1.79468704785804e-5
chr15:97805579:C:T	T	-5.54291758397172e-5
chr15:97809264:C:T	T	-4.2914870116899e-5
chr15:97812085:T:C	C	-1.5923446569558e-5
chr15:97813144:G:A	A	-2.33359479204957e-6
chr15:97815827:A:G	G	-2.48455076023327e-5
chr15:97817892:C:T	T	-2.48553706075176e-5
chr15:97824378:T:C	C	-1.52391299599082e-5
chr15:97824975:T:C	C	1.42082050581286e-5
chr15:97826551:T:G	G	-1.04595483830588e-5
chr15:97827630:G:A	A	-1.1535034125463e-5
chr15:97831457:T:C	C	-1.02470654313508e-5
chr15:97832109:C:T	T	-3.63517180455885e-5
chr15:97834369:A:G	G	-3.48027653071842e-5
chr15:97855616:A:G	G	3.19109719554668e-5
chr15:97857631:T:C	C	3.76589497138121e-5
chr15:97859770:C:T	T	1.74026632530417e-5
chr15:97860219:T:C	C	-1.20303910372481e-4
chr15:97860730:G:A	A	-2.83254435213594e-5
chr15:97865431:T:C	C	-5.9928265744768e-5
chr15:97865683:T:C	C	-3.2139255098902e-5
chr15:97866305:T:C	C	3.18308898555172e-6
chr15:97868822:T:C	C	-4.1223895032526e-6
chr15:97871619:T:C	C	1.33755050558635e-5
chr15:97883458:G:A	A	-8.01620508659987e-6
chr15:97884090:C:T	T	2.33412807342104e-5
chr15:97884994:T:G	G	-7.60946322290356e-5
chr15:97887085:T:C	C	2.45776398841735e-6
chr15:97889457:G:A	A	3.95260674720109e-5
chr15:97889799:A:G	G	-5.79430266261288e-6
chr15:97892201:C:T	T	-1.15725908321622e-5
chr15:97894288:A:G	G	8.21679087354224e-5
chr15:97898929:A:G	G	-4.43527742666073e-6
chr15:97898996:A:G	G	-1.4471394495264e-5
chr15:97899302:T:G	G	-1.49446972167518e-5
chr15:97900119:G:A	A	8.63644598608849e-8
chr15:97900134:G:A	A	3.51747088655872e-5
chr15:97902567:G:A	A	-1.06271945653599e-6
chr15:97903391:C:T	T	-5.00706646745274e-6
chr15:97904372:G:A	A	2.35472975891873e-5
chr15:97906421:T:C	C	1.559458780484e-5
chr15:97906948:C:T	T	-9.13429585262117e-6
chr15:97911293:A:G	G	-1.13134158735724e-5
chr15:97912067:T:C	C	6.65624738761772e-6
chr15:97912295:T:G	G	-4.06479349571414e-6
chr15:97912623:A:G	G	6.11237413752918e-6
chr15:97914185:G:A	A	4.78565636499485e-5
chr15:97915606:C:T	T	-7.91961610604571e-6
chr15:97923370:A:C	C	1.75337657473215e-5
chr15:97923898:C:T	T	-5.89220027355087e-5
chr15:97932011:C:T	T	1.04470574322613e-5
chr15:97932380:C:T	T	-8.83309543480713e-6
chr15:97942396:T:C	C	-1.28246272487697e-4
chr15:97943606:A:G	G	1.55459211857535e-5
chr15:97948492:A:G	G	-1.78467294342098e-5
chr15:97953660:T:C	C	-6.31197218868743e-6
chr15:97956521:A:G	G	-1.94539590922266e-5
chr15:97957880:G:A	A	4.44273581161582e-5
chr15:97963692:A:C	C	-9.23777616957694e-5
chr15:97965246:T:C	C	1.33472887607409e-5
chr15:97965506:G:A	A	4.33020958013483e-5
chr15:97968977:G:A	A	-3.34883859775189e-5
chr15:97969201:C:T	T	1.12711637212611e-4
chr15:97969939:C:T	T	-1.03667155404842e-4
chr15:97971810:C:T	T	2.03360659878317e-5
chr15:97975522:T:C	C	-1.75861708468694e-5
chr15:97978808:G:A	A	1.63984927766464e-5
chr15:97982134:C:T	T	2.32358758002137e-5
chr15:97983621:G:A	A	-5.81814349106224e-5
chr15:97985812:G:A	A	7.18612505702357e-6
chr15:97996259:C:A	A	2.31901546370274e-5
chr15:98001839:G:T	T	3.04226098408307e-6
chr15:98002434:T:C	C	2.78121459134419e-5
chr15:98006166:C:T	T	2.40309031403131e-6
chr15:98007915:T:C	C	1.3138855839023e-5
chr15:98008235:A:G	G	-6.31681262749709e-5
chr15:98009538:C:T	T	-2.30187367609271e-5
chr15:98010396:C:A	A	-3.34520636155292e-5
chr15:98012113:T:C	C	1.53958473029074e-5
chr15:98015890:T:C	C	-3.17989237510673e-5
chr15:98034365:T:C	C	-4.98635110162275e-6
chr15:98037367:G:A	A	-7.56658254004166e-6
chr15:98039018:C:T	T	2.76171238323984e-6
chr15:98040388:C:T	T	2.28159740852805e-5
chr15:98040600:C:T	T	1.3911564426523e-5
chr15:98041305:T:C	C	-6.95483486682558e-6
chr15:98043407:G:A	A	-3.88044582732188e-5
chr15:98043630:T:C	C	-1.19284700546855e-5
chr15:98044171:G:A	A	1.34088298021766e-5
chr15:98053262:A:C	C	2.94459479886949e-5
chr15:98063084:G:A	A	-6.12271708873251e-6
chr15:98065051:G:A	A	-5.45692743943405e-6
chr15:98065517:T:C	C	-1.67499510331524e-5
chr15:98066377:C:T	T	-3.38490185238076e-5
chr15:98069691:C:T	T	-1.64674018137075e-5
chr15:98073970:C:T	T	-1.43789438883202e-7
chr15:98074599:T:C	C	-3.10161433680663e-6
chr15:98075725:C:T	T	-1.28765452388633e-5
chr15:98079809:C:T	T	9.00949739752291e-6
chr15:98080332:C:T	T	2.5221573668425e-6
chr15:98081022:G:T	T	-4.48194452079463e-6
chr15:98081039:C:A	A	-4.48194452079463e-6
chr15:98088003:G:A	A	1.98329076933332e-5
chr15:98090563:C:A	A	-5.07932397347422e-5
chr15:98101993:G:A	A	2.4511828363518e-6
chr15:98105279:T:C	C	2.64884807313399e-5
chr15:98107974:G:A	A	-4.33640812067949e-5
chr15:98111129:A:G	G	-4.4452965318491e-6
chr15:98123569:T:C	C	3.92354922121046e-5
chr15:98125902:C:T	T	-1.92414813065534e-5
chr15:98127480:C:T	T	-4.50859311379029e-5
chr15:98129067:C:T	T	-4.45024425573876e-5
chr15:98129193:A:G	G	1.51933819839775e-5
chr15:98129782:G:A	A	1.81289570109895e-5
chr15:98130900:T:C	C	4.93866281568015e-5
chr15:98131174:A:G	G	2.16180298629258e-5
chr15:98132142:T:C	C	-1.30942456906521e-5
chr15:98133547:G:A	A	-6.29736372438066e-6
chr15:98136448:A:G	G	3.19225373936891e-5
chr15:98136808:G:T	T	-1.04205885649476e-5
chr15:98138103:C:T	T	-2.25755095261713e-6
chr15:98138878:G:A	A	3.44265965861385e-6
chr15:98139064:G:A	A	-7.38225896090365e-6
chr15:98141875:G:A	A	-1.81271134921963e-6
chr15:98143477:C:T	T	-2.72068859513913e-5
chr15:98144718:T:G	G	-8.75389957628696e-7
chr15:98144842:T:C	C	-9.49223695486482e-6
chr15:98150450:G:A	A	-2.07927301431314e-6
chr15:98159613:A:G	G	-1.96232232573554e-5
chr15:98160780:G:A	A	1.24826997428401e-5
chr15:98161080:C:T	T	-1.99401789444249e-5
chr15:98165884:G:A	A	-1.04367470230637e-4
chr15:98168410:A:G	G	-8.87345296365416e-6
chr15:98173619:G:A	A	6.24784358434575e-5
chr15:98175905:A:G	G	4.15349724554251e-6
chr15:98177145:G:A	A	1.68635660872477e-6
chr15:98177670:A:C	C	-8.6223394993013e-5
chr15:98177671:T:C	C	6.17394205006135e-5
chr15:98177866:G:A	A	-2.09699007408178e-5
chr15:98182473:G:A	A	-2.0118948734701e-5
chr15:98186196:A:G	G	-2.14666511885587e-7
chr15:98188691:T:C	C	3.54154609044981e-6
chr15:98192728:G:A	A	-3.41361865333541e-6
chr15:98193184:C:A	A	1.3380162591971e-6
chr15:98195905:C:T	T	4.60980762325865e-6
chr15:98200836:T:C	C	2.24041493708611e-6
chr15:98206023:G:A	A	1.63406788299613e-4
chr15:98207508:C:T	T	1.19717129239626e-5
chr15:98219020:G:A	A	-7.53450306057186e-6
chr15:98224464:T:C	C	-1.65960682325197e-5
chr15:98224953:C:T	T	-1.65585289623735e-6
chr15:98225023:T:C	C	-6.46370663667706e-7
chr15:98226421:T:G	G	1.74569232399485e-5
chr15:98229877:G:A	A	-1.57359492099857e-5
chr15:98234758:A:G	G	1.39875534869635e-5
chr15:98239593:T:C	C	-2.59979581845061e-6
chr15:98240024:T:G	G	8.8293894417117e-6
chr15:98243171:T:C	C	-4.83790170015164e-5
chr15:98247373:C:T	T	-1.76877755573417e-5
chr15:98247923:C:T	T	-1.55631760919111e-5
chr15:98256760:T:C	C	-2.0675393443628e-6
chr15:98257652:A:G	G	-3.38209716958678e-6
chr15:98262068:C:T	T	-1.57479132142265e-6
chr15:98264698:A:C	C	-1.23837150072163e-5
chr15:98265371:G:T	T	4.7352927742382e-6
chr15:98265960:T:C	C	-4.79048415526846e-5
chr15:98266997:T:C	C	-6.95074811220876e-6
chr15:98270687:C:T	T	-3.67909993836562e-5
chr15:98276357:G:A	A	-5.42769750024301e-5
chr15:98276614:G:A	A	1.30104673830306e-5
chr15:98277252:C:T	T	1.29257210159643e-5
chr15:98277796:G:A	A	4.35625906209285e-6
chr15:98277812:G:A	A	2.92504601446936e-5
chr15:98280940:A:G	G	-9.78076744477692e-5
chr15:98281070:A:G	G	4.95675062317751e-5
chr15:98283032:A:G	G	-8.44860164485831e-6
chr15:98284640:T:C	C	1.52948699844724e-5
chr15:98284735:T:C	C	-4.75941470734109e-5
chr15:98285748:T:C	C	4.15356927110735e-5
chr15:98287957:A:G	G	-7.499965190488e-6
chr15:98288188:G:A	A	-8.77076834501141e-6
chr15:98288785:G:A	A	9.8194983588682e-6
chr15:98288800:A:C	C	9.8194983588682e-6
chr15:98289609:T:C	C	8.78080313485124e-5
chr15:98290189:G:A	A	1.33806784368566e-5
chr15:98296075:T:C	C	-3.14631027009946e-6
chr15:98308765:T:C	C	-9.42903279288343e-6
chr15:98310339:C:A	A	-4.0002165781153e-6
chr15:98313158:T:C	C	-1.14110755302363e-5
chr15:98315487:T:C	C	1.67817133811261e-6
chr15:98320143:G:T	T	4.93190564324125e-6
chr15:98322391:C:T	T	2.58556375091893e-5
chr15:98323900:T:C	C	3.67141978849278e-5
chr15:98325277:G:A	A	1.01295535839135e-5
chr15:98326761:A:G	G	1.07226722416824e-4
chr15:98326828:C:T	T	1.64682181276469e-5
chr15:98328620:C:T	T	-1.12606596473679e-5
chr15:98329058:G:A	A	-2.19843135024929e-5
chr15:98333827:G:A	A	-5.91395090999604e-6
chr15:98335914:G:A	A	-6.07882647744004e-5
chr15:98336074:C:A	A	-1.3122469934872e-5
chr15:98337703:G:A	A	8.77635297272562e-6
chr15:98338226:A:G	G	-2.82052211136258e-6
chr15:98338901:C:T	T	8.48849681708727e-6
chr15:98338946:G:A	A	9.37936816297758e-6
chr15:98345053:C:T	T	-8.6398308803845e-6
chr15:98345120:T:C	C	4.70714389755199e-6
chr15:98347975:C:T	T	6.20880123903451e-6
chr15:98349057:G:A	A	-4.85630234743694e-7
chr15:98349484:G:A	A	3.33823975126779e-5
chr15:98350589:G:A	A	-7.29973371823892e-6
chr15:98350848:C:T	T	-5.17387966654517e-6
chr15:98351389:T:C	C	4.11354229721809e-6
chr15:98352022:A:C	C	-1.08015993418961e-6
chr15:98352344:G:A	A	-1.10378294289635e-5
chr15:98352599:T:C	C	-1.65069453396899e-5
chr15:98353108:C:T	T	-3.92643389942585e-5
chr15:98353768:T:C	C	1.06218595966277e-5
chr15:98354024:G:A	A	1.03060350263996e-5
chr15:98355371:T:C	C	-1.03631465167864e-5
chr15:98355723:A:G	G	3.10747896928481e-5
chr15:98356792:A:G	G	7.1122793873949e-6
chr15:98358270:C:A	A	-2.53117136834549e-5
chr15:98359549:A:C	C	-3.50727653536018e-5
chr15:98360426:A:G	G	-2.24403055115624e-5
chr15:98363296:A:G	G	2.91169627479419e-6
chr15:98363446:C:A	A	5.49514452264264e-6
chr15:98363508:G:A	A	-2.55886312454675e-5
chr15:98364220:G:A	A	9.05893781344377e-6
chr15:98368760:A:C	C	1.57824275829189e-5
chr15:98369976:A:G	G	1.37206299579262e-5
chr15:98370394:T:C	C	-9.13844212764558e-5
chr15:98371215:C:T	T	-8.90077434491892e-5
chr15:98371323:C:T	T	-1.37642533100262e-4
chr15:98372055:C:T	T	-3.08567021175524e-7
chr15:98380035:T:C	C	-8.39979005110259e-7
chr15:98380895:A:G	G	-8.95678599140535e-7
chr15:98382453:G:A	A	-6.58859033385275e-7
chr15:98383372:T:C	C	1.09344778339044e-6
chr15:98383886:A:G	G	-1.9921254184922e-5
chr15:98384756:A:G	G	-3.36309429826935e-5
chr15:98387644:A:G	G	3.74296638577284e-6
chr15:98389256:G:A	A	-1.43658519535835e-5
chr15:98390437:C:T	T	4.72277816817353e-6
chr15:98391372:T:C	C	4.91894615105716e-6
chr15:98391957:C:T	T	-2.55098003191967e-5
chr15:98393008:A:G	G	-7.56744345381265e-7
chr15:98399853:A:G	G	-2.83016898244304e-6
chr15:98401519:A:G	G	-1.4439228034685e-5
chr15:98411728:A:G	G	3.51441280565948e-6
chr15:98413403:G:A	A	3.56067804997889e-6
chr15:98415257:C:T	T	-1.20771730260723e-6
chr15:98418528:G:A	A	9.89817561074644e-6
chr15:98419494:T:C	C	8.52542814206821e-5
chr15:98420853:A:G	G	-3.07960130286475e-5
chr15:98421321:T:G	G	1.11635425968727e-4
chr15:98421862:T:G	G	1.9106533793595e-5
chr15:98426389:A:G	G	-1.24223506455288e-5
chr15:98427424:T:G	G	5.80051002067233e-5
chr15:98431626:G:A	A	-1.07953089269029e-5
chr15:98432793:G:A	A	-7.96788035609602e-5
chr15:98435056:C:A	A	-9.832753198863e-6
chr15:98439398:A:G	G	7.98735900699076e-6
chr15:98445925:G:A	A	-3.5915309440157e-6
chr15:98451188:G:T	T	2.14336233858799e-5
chr15:98480944:C:T	T	1.58247291238612e-5
chr15:98490740:C:A	A	-4.20401517290754e-5
chr15:98494625:C:T	T	4.95966835081301e-7
chr15:98501955:T:C	C	-1.99374768520164e-6
chr15:98505375:C:T	T	-1.92958772332579e-6
chr15:98507361:G:A	A	-1.25917361298559e-5
chr15:98513106:C:T	T	-2.91555450917866e-6
chr15:98513703:T:C	C	-3.06984578790681e-5
chr15:98514837:T:C	C	-1.57167790317852e-6
chr15:98514838:G:A	A	-1.07094684444482e-5
chr15:98518130:T:C	C	9.94371721915111e-6
chr15:98524208:A:G	G	3.03400262802958e-5
chr15:98524640:G:A	A	9.30632147167447e-6
chr15:98528330:T:C	C	-1.3479234542055e-6
chr15:98529676:G:A	A	-1.44109489194966e-5
chr15:98530721:C:T	T	-1.32610957557151e-8
chr15:98531264:A:G	G	5.90966022186488e-5
chr15:98538775:T:C	C	-5.20171248652021e-5
chr15:98542390:C:T	T	1.71154591325392e-5
chr15:98543160:T:G	G	-4.45174035938925e-5
chr15:98547463:C:A	A	2.47526414130096e-5
chr15:98548191:A:C	C	-1.63758022110838e-5
chr15:98556515:C:T	T	-2.4641442653629e-5
chr15:98558233:A:G	G	9.55549715775684e-6
chr15:98560404:A:G	G	-3.80419352247807e-7
chr15:98560872:C:T	T	2.04257601536686e-5
chr15:98562607:C:A	A	2.54816212706926e-5
chr15:98562778:G:A	A	1.41201222913223e-5
chr15:98562829:G:A	A	-2.60837704258781e-6
chr15:98563040:G:A	A	1.06495654451526e-5
chr15:98565368:G:A	A	-7.01708044523183e-5
chr15:98565409:T:C	C	2.18099157364356e-5
chr15:98570148:T:C	C	-2.7990184737847e-5
chr15:98571026:A:G	G	-2.11605071737546e-5
chr15:98575382:C:T	T	-3.86416550070337e-5
chr15:98576923:G:A	A	-6.99357458758308e-6
chr15:98580328:G:A	A	2.88788128278202e-5
chr15:98581509:G:A	A	-1.88973646886654e-5
chr15:98584167:C:T	T	-6.09713514333774e-6
chr15:98586582:C:T	T	-4.08491183845355e-6
chr15:98588220:T:G	G	-5.49905291561166e-5
chr15:98588593:T:G	G	5.63608865999353e-6
chr15:98588758:C:T	T	9.07733331374202e-7
chr15:98591549:C:T	T	1.93739238026978e-5
chr15:98596224:C:T	T	2.44446922914105e-5
chr15:98609775:C:T	T	2.15410925607135e-6
chr15:98617595:A:C	C	3.74938900826269e-5
chr15:98618465:T:C	C	1.84408365212782e-5
chr15:98619064:T:G	G	1.98060245822529e-4
chr15:98622944:C:T	T	1.76303462595229e-6
chr15:98623290:G:T	T	-1.73020794724059e-5
chr15:98630985:G:A	A	-3.15296010850734e-5
chr15:98643021:G:A	A	2.28305548230063e-5
chr15:98646666:A:G	G	-4.40591585146596e-5
chr15:98651584:C:T	T	8.01111498724588e-6
chr15:98652883:G:A	A	4.68221804550776e-6
chr15:98653449:C:T	T	5.12522345600954e-5
chr15:98663456:G:A	A	3.16506892487801e-5
chr15:98664191:C:T	T	5.2661183185421e-5
chr15:98666065:G:T	T	2.72172054050605e-4
chr15:98686101:G:A	A	-1.09668245810512e-5
chr15:98693273:G:A	A	-4.58287891951342e-5
chr15:98700281:T:C	C	1.99929264457011e-5
chr15:98700830:C:T	T	-1.15080305434222e-5
chr15:98701647:C:T	T	-1.45539656957907e-5
chr15:98704789:C:T	T	-1.49855181167496e-5
chr15:98704812:G:A	A	-4.10827279400868e-5
chr15:98707298:C:T	T	-1.21881305684743e-4
chr15:98713023:G:A	A	-3.44849583305526e-5
chr15:98715808:T:C	C	-7.83403819655798e-5
chr15:98720572:A:G	G	-4.51534942380703e-5
chr15:98727655:T:C	C	-1.42526850845465e-6
chr15:98727906:A:G	G	-1.03653995620209e-4
chr15:98732528:G:A	A	-3.76845247343853e-7
chr15:98737025:A:G	G	4.5904793123029e-5
chr15:98741451:G:A	A	-7.69774166096427e-5
chr15:98750058:A:G	G	-1.92051189663717e-4
chr15:98750323:A:G	G	-2.02277255405431e-5
chr15:98760495:G:A	A	-3.00913637741068e-6
chr15:98763880:A:C	C	1.27599191605991e-5
chr15:98764721:C:A	A	1.67356719008912e-5
chr15:98772258:A:G	G	-5.58391897447735e-6
chr15:98788943:T:G	G	4.4164891866101e-5
chr15:98801694:G:A	A	-2.42926717104537e-5
chr15:98812037:T:C	C	-4.82405652286467e-6
chr15:98812303:G:A	A	1.13140575335371e-5
chr15:98812941:T:C	C	8.58838612299824e-7
chr15:98820193:T:C	C	-5.87656022379443e-7
chr15:98821141:A:G	G	1.59165268727293e-5
chr15:98824444:C:T	T	-7.31328401042613e-6
chr15:98850147:A:G	G	-2.60115913462313e-4
chr15:98855101:C:T	T	1.62143564887458e-5
chr15:98855479:T:C	C	-2.36477132495393e-5
chr15:98858361:G:A	A	-5.4817528156034e-5
chr15:98862718:T:C	C	1.54349906835569e-5
chr15:98865759:A:G	G	-5.45812431911934e-6
chr15:98869333:A:G	G	-7.415800759882e-6
chr15:98886233:G:A	A	-1.72433701780955e-5
chr15:98891128:G:A	A	-6.45438964657254e-5
chr15:98898207:A:G	G	3.21552360304944e-5
chr15:98903000:A:G	G	-7.08082660399809e-5
chr15:98910135:T:G	G	-1.66624540783945e-5
chr15:98910334:A:G	G	2.5223503158176e-5
chr15:98912041:C:A	A	7.14070843659021e-6
chr15:98912701:A:C	C	-9.71014322214394e-6
chr15:98915673:C:T	T	7.20489084677279e-5
chr15:98919411:C:T	T	-1.10334406410874e-5
chr15:98920813:G:A	A	-5.43957511087706e-6
chr15:98920874:A:G	G	2.16008397891396e-6
chr15:98921225:T:C	C	-2.26351214394429e-5
chr15:98922856:C:T	T	1.07347312613095e-5
chr15:98928278:T:G	G	-9.62887968662003e-5
chr15:98934996:G:A	A	5.65278480020084e-6
chr15:98937541:A:G	G	-7.44577729507641e-6
chr15:98939699:A:G	G	-5.49951559625314e-6
chr15:98941037:G:A	A	7.28739958290129e-6
chr15:98942269:G:A	A	-1.03923315906603e-5
chr15:98943655:T:C	C	-3.72272125502522e-6
chr15:98944659:G:T	T	-8.54325135301581e-6
chr15:98944852:G:A	A	-5.07019959678529e-6
chr15:98945133:G:A	A	-1.59552436624335e-5
chr15:98945907:C:A	A	-1.17820752168983e-5
chr15:98948816:G:A	A	-5.11320192601129e-6
chr15:98953111:G:T	T	7.44742659594889e-6
chr15:98956125:C:T	T	3.13605690218858e-5
chr15:98956835:C:T	T	-2.48506602417205e-5
chr15:98960571:G:T	T	-6.04288978186875e-6
chr15:98961614:C:T	T	-3.61556800147614e-5
chr15:98968503:A:G	G	5.15407243100684e-5
chr15:98968644:G:A	A	-1.20557930875082e-5
chr15:98970520:C:T	T	-9.80196741524799e-6
chr15:98979139:C:A	A	5.02773032652195e-5
chr15:99006257:G:A	A	1.68159204676344e-5
chr15:99007008:G:A	A	-1.11384059780979e-5
chr15:99007106:C:T	T	-1.59980812976653e-5
chr15:99012483:A:G	G	1.8811129521172e-4
chr15:99016832:A:C	C	1.53540734862105e-5
chr15:99029171:T:C	C	2.38346253238144e-5
chr15:99029565:C:T	T	3.45129116897542e-5
chr15:99029957:A:G	G	-7.86371146067266e-6
chr15:99030997:C:T	T	2.8185022612825e-5
chr15:99036308:A:G	G	-8.88637332380196e-6
chr15:99038607:A:G	G	1.9279490082447e-5
chr15:99039542:G:A	A	1.81034537526982e-5
chr15:99041306:T:C	C	-1.6533015154743e-5
chr15:99044931:C:T	T	7.56888993663791e-6
chr15:99048431:T:G	G	-7.12231475082128e-5
chr15:99048889:C:T	T	1.25071348177602e-6
chr15:99049614:T:G	G	-6.73891686192426e-6
chr15:99050595:C:A	A	-7.15157273558909e-6
chr15:99051676:C:A	A	-5.83530538391912e-5
chr15:99051746:G:T	T	4.50882643062353e-5
chr15:99057280:A:G	G	-4.44530762087492e-8
chr15:99061117:T:C	C	7.51439669833921e-6
chr15:99061812:A:G	G	-8.50654713309254e-6
chr15:99063260:G:A	A	-3.71732055371992e-6
chr15:99066983:G:A	A	2.9878230557569e-5
chr15:99069751:G:T	T	-5.16909641995243e-6
chr15:99069944:T:C	C	-3.23432550016504e-4
chr15:99070016:C:T	T	-3.81841300057577e-4
chr15:99071329:G:A	A	2.49873116874523e-5
chr15:99075042:T:C	C	-1.44301043452769e-5
chr15:99075377:C:T	T	-1.03711984252804e-5
chr15:99076381:G:A	A	7.23955006041296e-6
chr15:99079590:G:A	A	1.59357853198925e-5
chr15:99086348:T:C	C	1.47972350130321e-5
chr15:99095562:T:C	C	-2.17615190761443e-5
chr15:99101088:G:A	A	-8.79133182897345e-5
chr15:99101782:G:A	A	4.33086366779913e-6
chr15:99103912:G:A	A	2.09098740679749e-6
chr15:99112218:G:A	A	7.46076497883593e-7
chr15:99113264:A:G	G	5.0040037224322e-5
chr15:99113461:C:T	T	-6.76578894380087e-6
chr15:99113595:T:C	C	-7.136688251066e-6
chr15:99114784:T:C	C	2.34156380009461e-6
chr15:99115842:C:T	T	-4.69193837188598e-6
chr15:99120752:C:T	T	3.17524903302864e-5
chr15:99123832:G:A	A	1.51785265158601e-5
chr15:99126774:G:A	A	-3.28155846009256e-6
chr15:99127481:C:T	T	9.46661390231426e-6
chr15:99129956:C:T	T	1.96571833429207e-6
chr15:99130060:C:T	T	1.71332701772774e-5
chr15:99130073:C:T	T	6.52774547080001e-6
chr15:99130599:G:A	A	1.10340002226815e-4
chr15:99130642:C:T	T	1.64317885186292e-4
chr15:99130784:T:C	C	2.63034816220397e-5
chr15:99131555:T:C	C	2.7930427862805e-5
chr15:99131590:C:T	T	2.64301581719778e-5
chr15:99132644:G:A	A	-7.17667901864466e-5
chr15:99143046:A:G	G	-1.90681541570315e-6
chr15:99144944:G:A	A	7.29724796395909e-6
chr15:99146131:A:G	G	3.44036680777561e-6
chr15:99149657:G:A	A	-1.022059107014e-4
chr15:99149846:T:C	C	2.91098720881482e-5
chr15:99153477:C:T	T	7.87066623261267e-6
chr15:99153595:A:G	G	-2.4759691303234e-6
chr15:99154075:T:G	G	-1.78804124277424e-4
chr15:99158345:C:T	T	1.38572266735231e-5
chr15:99161652:A:G	G	-2.97538990493268e-6
chr15:99175147:A:G	G	5.72228833547951e-5
chr15:99199684:A:C	C	6.77848049126594e-6
chr15:99202372:G:A	A	8.92133484338046e-6
chr15:99220754:A:G	G	5.67859554184248e-6
chr15:99221836:C:T	T	-5.99761361909004e-5
chr15:99224654:A:G	G	7.59438282491156e-6
chr15:99226657:G:A	A	1.1010781351063e-5
chr15:99226712:G:A	A	-2.86487212159858e-6
chr15:99227287:C:T	T	3.18627934696476e-6
chr15:99228083:T:G	G	5.98895836715201e-6
chr15:99234337:A:G	G	1.25060209352915e-7
chr15:99242390:A:G	G	1.72054694299881e-6
chr15:99254608:G:A	A	-1.13101347821664e-4
chr15:99255884:C:T	T	9.05331778852981e-7
chr15:99258729:G:A	A	-2.12823171030981e-7
chr15:99259175:A:G	G	6.38478968913849e-7
chr15:99259269:C:T	T	-2.74675321825503e-5
chr15:99266942:A:G	G	3.74440704225561e-7
chr15:99280083:A:G	G	-1.1948950376136e-4
chr15:99281840:G:A	A	5.31313396968141e-5
chr15:99298339:T:C	C	-3.56065225585138e-6
chr15:99303560:A:C	C	-7.74046782798968e-6
chr15:99304909:A:G	G	-1.16099985919622e-5
chr15:99308004:A:C	C	1.61620765547162e-5
chr15:99309313:T:C	C	-6.49870542217027e-6
chr15:99322078:A:G	G	9.39470051552967e-6
chr15:99325404:T:C	C	-1.12204797670587e-5
chr15:99343945:G:A	A	-2.14872507901357e-6
chr15:99353166:G:A	A	-5.38120332645431e-6
chr15:99370293:C:A	A	6.57941810733025e-6
chr15:99371600:T:C	C	-6.33402677500771e-6
chr15:99384987:C:T	T	-9.59909552584991e-7
chr15:99385850:A:G	G	9.60264908910467e-6
chr15:99389224:C:T	T	2.20454003398105e-5
chr15:99392016:A:G	G	2.29334848503829e-6
chr15:99392639:G:A	A	-1.8796147022839e-5
chr15:99397643:A:G	G	-2.38911951683025e-5
chr15:99411705:T:G	G	4.45192052679674e-6
chr15:99412678:A:G	G	-7.46868434597988e-6
chr15:99413110:A:C	C	-1.04156519726408e-5
chr15:99415890:A:G	G	4.13029992361484e-5
chr15:99437229:A:G	G	-2.88003691405446e-6
chr15:99438357:G:T	T	-2.01069860670429e-5
chr15:99440659:A:G	G	-1.2452463106135e-4
chr15:99441410:G:A	A	3.00658748242059e-5
chr15:99441977:C:T	T	-8.87363894001174e-6
chr15:99448595:C:A	A	-9.43829453096815e-6
chr15:99451301:C:T	T	8.43283061527233e-6
chr15:99455679:A:G	G	-3.81688567692646e-5
chr15:99460680:C:T	T	2.95929793863183e-6
chr15:99461018:A:G	G	8.30787613902218e-6
chr15:99469285:G:T	T	-3.09042694155989e-6
chr15:99472328:C:A	A	-5.73869568156072e-6
chr15:99486803:G:A	A	-9.27096657588102e-6
chr15:99490068:A:G	G	5.4148309822305e-6
chr15:99495811:G:A	A	-5.79733813047466e-6
chr15:99496155:T:C	C	2.48542756438003e-5
chr15:99499348:C:A	A	4.24298546923921e-5
chr15:99505032:T:C	C	5.34862403533916e-5
chr15:99508517:A:C	C	-1.54914514439475e-4
chr15:99527341:C:T	T	5.18283517295626e-5
chr15:99539065:A:G	G	1.63449472320593e-4
chr15:99539099:A:G	G	-7.48185853372138e-5
chr15:99539437:C:T	T	-4.0858009258518e-5
chr15:99542131:T:C	C	-4.06832834408671e-5
chr15:99545461:G:A	A	-5.6427856660555e-6
chr15:99545671:T:C	C	-4.37694935167597e-5
chr15:99551238:T:C	C	9.55355951909113e-6
chr15:99554520:T:C	C	1.69795753389909e-5
chr15:99568215:T:C	C	-2.57983886990912e-6
chr15:99569939:A:G	G	-1.22985855970055e-5
chr15:99585287:C:A	A	-8.17121959827321e-6
chr15:99604855:G:T	T	-7.52974740358339e-6
chr15:99653072:A:G	G	-2.27635829513781e-5
chr15:99658822:A:G	G	1.99849778328295e-5
chr15:99659225:A:G	G	-2.61587215264551e-5
chr15:99667086:A:G	G	-1.86116712072953e-5
chr15:99688856:G:A	A	1.04316200886904e-4
chr15:99712687:A:G	G	-5.39407441112245e-7
chr15:99717839:G:T	T	2.04697334821262e-5
chr15:99723294:T:C	C	2.90553115680094e-5
chr15:99725802:G:A	A	1.82618190893499e-5
chr15:99727658:T:C	C	9.73927502335775e-5
chr15:99729532:G:A	A	-2.91171502715606e-5
chr15:99732249:C:T	T	-2.91342690555319e-5
chr15:99737779:G:T	T	2.39640661008743e-5
chr15:99738695:G:T	T	-1.2358828420449e-5
chr15:99740839:G:A	A	3.60429192099783e-5
chr15:99744000:A:G	G	4.36550604350536e-7
chr15:99744573:T:C	C	-2.02458674717504e-5
chr15:99745683:T:C	C	-2.63105614919791e-5
chr15:99749700:G:A	A	-1.09058579263535e-6
chr15:99751937:C:T	T	1.4005669291925e-5
chr15:99753998:A:G	G	-1.71196252641779e-5
chr15:99757197:G:A	A	-1.02311915959193e-5
chr15:99760055:T:C	C	3.58167282167139e-6
chr15:99761136:T:G	G	-4.28929050500594e-5
chr15:99762767:C:T	T	3.70030461642962e-5
chr15:99767557:A:G	G	2.09361176252102e-5
chr15:99769835:T:C	C	-1.22556051103004e-5
chr15:99773097:G:T	T	-8.67667643049418e-6
chr15:99776104:A:G	G	2.00499181046671e-5
chr15:99778617:T:C	C	-2.48832499216795e-5
chr15:99778639:A:C	C	-3.29100407978772e-5
chr15:99789190:A:G	G	8.38946601153978e-5
chr15:99789846:T:C	C	-9.46100593011605e-6
chr15:99817230:T:C	C	-3.20304441018186e-5
chr15:99819351:A:G	G	1.77127393175174e-6
chr15:99826731:A:C	C	-1.78385542273188e-5
chr15:99826739:A:G	G	-4.11548732471919e-5
chr15:99833572:G:A	A	1.74476669113897e-5
chr15:99845272:A:G	G	-4.82463664481456e-5
chr15:99847443:G:T	T	-1.73703810047975e-5
chr15:99848977:C:T	T	4.82876376676003e-7
chr15:99853544:T:G	G	3.48821786252595e-6
chr15:99859558:G:A	A	3.18320460087129e-5
chr15:99860384:T:C	C	8.39169317361949e-6
chr15:99863470:C:T	T	-4.58619563613733e-5
chr15:99869662:C:T	T	1.90492019399833e-5
chr15:99872475:C:T	T	1.49526291129364e-5
chr15:99884400:A:G	G	-7.47987338550471e-7
chr15:99886626:C:T	T	2.45344633985226e-6
chr15:99887704:C:T	T	-1.87243251194512e-5
chr15:99890255:G:A	A	-4.35758062745733e-5
chr15:99891732:C:T	T	-2.82601732258447e-6
chr15:99891777:C:A	A	-8.40670568155113e-6
chr15:99895524:C:T	T	-1.87266654550532e-5
chr15:99898897:A:C	C	-1.75945149499866e-5
chr15:99902143:C:A	A	1.10155553458596e-5
chr15:99905075:G:A	A	-6.03130041633534e-6
chr15:99910373:A:C	C	-2.38170148770246e-5
chr15:99911498:T:C	C	5.60809684251716e-6
chr15:99911862:T:C	C	-7.35579365772165e-7
chr15:99912039:A:G	G	3.42280478957385e-6
chr15:99914737:T:C	C	2.77764299617367e-7
chr15:99915274:T:C	C	1.41184252048106e-4
chr15:99916272:G:A	A	1.03588841255824e-4
chr15:99916356:T:C	C	-2.13251254410929e-5
chr15:99916426:C:A	A	2.22418680784755e-6
chr15:99916971:G:A	A	-4.30927057313955e-5
chr15:99917637:G:A	A	1.15244819100103e-4
chr15:99917654:C:T	T	-8.41680516789421e-5
chr15:99918270:T:C	C	7.80874261723225e-6
chr15:99918357:G:T	T	2.84033903790081e-6
chr15:99918581:A:G	G	-2.34243047190872e-6
chr15:99918654:C:T	T	-5.44038402182915e-6
chr15:99918695:G:A	A	2.57499714242118e-6
chr15:99918788:T:C	C	-1.00071417924784e-6
chr15:99919188:C:T	T	-1.98974740217923e-5
chr15:99920179:G:T	T	-5.05154506681617e-6
chr15:99926197:A:C	C	4.24776510309287e-5
chr15:99929884:G:A	A	-8.5995700483781e-6
chr15:99930309:C:T	T	-5.63548530581198e-5
chr15:99938686:T:C	C	-9.60677577366386e-6
chr15:99951677:C:T	T	-2.28821545993443e-6
chr15:99954715:C:T	T	1.62991964862404e-6
chr15:99956531:G:A	A	-1.01990061828517e-5
chr15:99956745:A:G	G	2.34762401213458e-5
chr15:99957004:A:G	G	-4.23682803681318e-6
chr15:99958519:C:T	T	4.26800364343827e-5
chr15:99959160:A:G	G	-1.16492002629878e-5
chr15:99962289:G:A	A	5.09907187688668e-6
chr15:99963255:G:A	A	-1.09732695100603e-5
chr15:99964945:T:C	C	-2.10680988804503e-5
chr15:99967196:G:T	T	5.40731625297384e-5
chr15:99967528:T:C	C	-2.34877216066822e-5
chr15:99972623:A:G	G	-1.08500091174151e-5
chr15:99973916:C:T	T	-3.85405252113844e-5
chr15:99974289:T:C	C	-4.2566329601719e-5
chr15:99974409:T:C	C	-1.1447582138728e-5
chr15:99974677:C:T	T	1.34702412112642e-5
chr15:99989446:T:C	C	2.85798032266206e-5
chr15:99994545:A:G	G	-2.2486060045692e-6
chr15:99997289:C:T	T	-3.05875543550331e-6
chr15:100001484:C:T	T	-1.74664236591897e-5
chr15:100005663:T:C	C	-7.08387811908615e-6
chr15:100008339:G:A	A	-9.56856757755548e-6
chr15:100016399:T:C	C	-1.35359766294309e-5
chr15:100033650:C:A	A	1.99426200278667e-5
chr15:100034986:G:A	A	-7.29833005438969e-6
chr15:100035450:C:T	T	-3.16012129925625e-5
chr15:100035613:T:C	C	3.10810174969077e-6
chr15:100036265:C:T	T	2.29875537162302e-5
chr15:100040924:T:C	C	-9.49861966677302e-6
chr15:100041946:T:C	C	-1.09546563525852e-5
chr15:100046280:C:T	T	-7.06162290513502e-5
chr15:100049803:A:G	G	2.51081099284744e-5
chr15:100054177:G:A	A	-2.62658925273784e-5
chr15:100056886:C:T	T	1.09541913243063e-5
chr15:100057507:A:G	G	4.42639413832011e-5
chr15:100057551:T:C	C	1.0107653333295e-6
chr15:100058717:C:T	T	4.10482923508713e-6
chr15:100058744:G:A	A	4.08610291741481e-5
chr15:100064429:G:A	A	-7.41399705272658e-6
chr15:100075600:T:C	C	3.66614147575264e-6
chr15:100079179:C:T	T	-2.64719205376835e-5
chr15:100092172:C:T	T	-1.00829436290353e-5
chr15:100094043:C:T	T	-1.31390098815761e-5
chr15:100095652:C:T	T	2.68299744347561e-5
chr15:100096047:G:A	A	-1.50801777923974e-6
chr15:100097857:G:A	A	7.22969460333907e-6
chr15:100097868:C:T	T	2.66383503274591e-5
chr15:100098960:A:G	G	5.94122614072702e-6
chr15:100099417:G:T	T	-8.03458701785227e-7
chr15:100099837:A:G	G	1.15018101530357e-5
chr15:100101521:G:A	A	1.69623844777283e-7
chr15:100101720:C:T	T	2.04649418834759e-5
chr15:100105095:A:G	G	1.53512997944245e-5
chr15:100105669:T:C	C	5.56303483480335e-6
chr15:100109268:C:T	T	4.29274587104375e-6
chr15:100109387:A:C	C	3.67528781025401e-6
chr15:100109405:A:C	C	3.86054737221955e-6
chr15:100115102:T:C	C	3.81493892348983e-6
chr15:100118002:C:T	T	1.41192085165233e-5
chr15:100118161:T:C	C	-5.62442807332405e-6
chr15:100119945:T:C	C	3.42151525230459e-6
chr15:100124481:T:C	C	1.00972724432664e-4
chr15:100125032:T:C	C	-3.32486805202615e-5
chr15:100125138:G:A	A	2.84740204274527e-6
chr15:100127487:G:A	A	-2.42591943724925e-6
chr15:100129116:G:A	A	3.54890977546323e-6
chr15:100134072:A:G	G	-4.57008204598933e-6
chr15:100135929:C:T	T	4.6842221128711e-6
chr15:100136366:G:A	A	3.53996170387088e-5
chr15:100142016:T:C	C	2.73276965037188e-6
chr15:100142259:C:A	A	2.94036191893328e-5
chr15:100144249:T:C	C	5.91968726474947e-5
chr15:100145675:A:G	G	-2.8351500810225e-5
chr15:100145735:A:G	G	4.78107121508385e-5
chr15:100147762:A:G	G	-2.78136301619152e-5
chr15:100152640:A:G	G	9.98491751632727e-6
chr15:100152748:G:A	A	-2.1982021596693e-5
chr15:100153185:T:C	C	-3.89595435258407e-5
chr15:100153202:T:C	C	-1.96107159825122e-5
chr15:100153326:G:A	A	-5.49971838618913e-6
chr15:100153907:G:A	A	-8.57363570279769e-6
chr15:100154840:T:C	C	1.8116743301114e-5
chr15:100154981:G:A	A	1.26837616177301e-5
chr15:100155041:G:A	A	7.33742738940373e-5
chr15:100155142:T:C	C	2.30447599142246e-5
chr15:100155716:C:T	T	1.16720515423143e-5
chr15:100155749:T:G	G	2.74755179924013e-5
chr15:100156037:C:T	T	-1.41245918789397e-5
chr15:100156411:T:C	C	8.47743077180041e-5
chr15:100157641:T:C	C	5.38598102817603e-5
chr15:100159653:T:C	C	8.35146144493383e-5
chr15:100160221:G:T	T	-3.45957903667593e-5
chr15:100160315:C:T	T	-9.98958615143492e-6
chr15:100160945:A:G	G	-5.73263166257506e-5
chr15:100165271:G:A	A	-5.70996348694502e-5
chr15:100167210:C:T	T	-6.03840901034529e-5
chr15:100168381:A:G	G	-4.04034001019647e-5
chr15:100168400:T:C	C	-4.52384535858738e-5
chr15:100169630:G:A	A	-2.6780123720719e-5
chr15:100170863:C:T	T	-4.93429519933865e-5
chr15:100172962:G:A	A	-2.60484856218944e-5
chr15:100177236:G:A	A	-6.87755290553358e-6
chr15:100178059:A:G	G	-3.81490153314598e-5
chr15:100183822:T:C	C	-5.32515338239512e-5
chr15:100185454:C:T	T	-1.28707563123106e-5
chr15:100187498:T:C	C	-4.59725307020109e-5
chr15:100188812:A:G	G	3.66768138525118e-5
chr15:100189501:G:A	A	-2.69490623923224e-6
chr15:100196313:C:T	T	4.37445851767637e-5
chr15:100200462:G:A	A	1.26772282017728e-5
chr15:100203081:T:G	G	-1.12527009896343e-5
chr15:100205453:T:C	C	5.8523194991536e-6
chr15:100205875:C:T	T	-3.88823134498875e-5
chr15:100206066:C:T	T	-4.64282652052092e-6
chr15:100206162:T:C	C	-7.8437967048515e-5
chr15:100207813:G:A	A	-2.58763832408234e-5
chr15:100208937:G:A	A	-2.05231358466621e-5
chr15:100209163:C:A	A	9.31496267911697e-6
chr15:100210666:T:C	C	8.37515556806718e-6
chr15:100211321:G:T	T	1.02450974035908e-5
chr15:100213542:A:C	C	-3.42778642866327e-5
chr15:100214265:T:C	C	1.24644444989171e-4
chr15:100216387:C:T	T	1.35818349870288e-5
chr15:100216891:C:T	T	-1.93218392231934e-5
chr15:100216898:T:G	G	1.37625101049778e-5
chr15:100218772:A:G	G	-5.26179748040988e-6
chr15:100219409:C:T	T	-3.23588485167857e-6
chr15:100219988:T:G	G	9.4743476012274e-6
chr15:100221806:T:G	G	4.38806253167884e-7
chr15:100223485:T:C	C	-7.34146034732907e-6
chr15:100223619:G:A	A	5.47843278066199e-6
chr15:100224933:T:C	C	-2.02873745291888e-5
chr15:100226796:G:T	T	7.18301787960232e-6
chr15:100228173:G:A	A	-1.97295973135702e-5
chr15:100229186:A:G	G	3.22825304411669e-5
chr15:100232503:A:C	C	2.56920091450193e-6
chr15:100233380:C:T	T	-2.60939042720117e-6
chr15:100234289:T:C	C	-1.62053827334113e-5
chr15:100234341:T:C	C	-2.24689706485137e-6
chr15:100235234:G:A	A	2.62642073964631e-6
chr15:100241873:C:T	T	6.34736488237183e-6
chr15:100243322:A:G	G	5.28260326061358e-6
chr15:100245585:T:G	G	2.20807165543684e-5
chr15:100245997:A:G	G	-6.52256859351192e-6
chr15:100246066:A:G	G	6.0792299923532e-6
chr15:100255199:T:C	C	-2.15574378909493e-5
chr15:100258855:T:C	C	2.45103936318999e-5
chr15:100259112:C:T	T	-2.09575101760654e-6
chr15:100259521:G:A	A	7.54148136368436e-6
chr15:100259710:T:C	C	-4.80737103367892e-6
chr15:100259716:C:T	T	-1.08557733087082e-5
chr15:100261398:T:C	C	2.52089984498357e-6
chr15:100264903:G:A	A	2.72559281182651e-5
chr15:100266223:G:A	A	-6.7412349943247e-6
chr15:100267245:T:G	G	1.72514224486474e-5
chr15:100267331:T:C	C	-2.42204769261059e-7
chr15:100270389:A:G	G	2.08741246115046e-5
chr15:100273612:A:G	G	1.8994432293972e-5
chr15:100275738:G:A	A	1.81921702614384e-6
chr15:100279181:T:C	C	1.54956393713928e-5
chr15:100280499:C:T	T	-2.23141359922808e-6
chr15:100281262:G:A	A	6.32990883409725e-6
chr15:100281371:G:A	A	5.79755517416903e-6
chr15:100282413:C:T	T	-1.40311729210338e-5
chr15:100283565:T:C	C	6.0950455053886e-6
chr15:100287749:T:C	C	-1.25122231772951e-4
chr15:100294903:G:A	A	7.55375577929405e-5
chr15:100297617:C:T	T	-9.11168032535146e-5
chr15:100299689:T:C	C	9.92127579941138e-5
chr15:100303679:C:T	T	2.34211668669125e-5
chr15:100306101:T:C	C	3.32580920893859e-5
chr15:100307240:T:C	C	-8.88648331541942e-7
chr15:100310969:G:A	A	-2.94639012155035e-6
chr15:100311081:C:T	T	-3.29972204090498e-5
chr15:100313110:T:C	C	1.67023185779712e-5
chr15:100313638:G:A	A	2.38252181622354e-5
chr15:100314288:C:T	T	7.47527421674198e-6
chr15:100316471:T:C	C	-1.72232476333955e-5
chr15:100317423:G:T	T	-2.78686999963245e-7
chr15:100318850:G:A	A	1.33399486869883e-5
chr15:100319364:G:A	A	4.47456412457951e-6
chr15:100321561:G:A	A	1.11000164078114e-5
chr15:100325953:T:C	C	1.08064909840716e-5
chr15:100326528:T:C	C	9.98051311243755e-5
chr15:100327557:G:A	A	-3.92132936328068e-5
chr15:100328178:T:C	C	1.42643885632486e-5
chr15:100328935:T:C	C	2.88972782646043e-5
chr15:100332542:C:T	T	-1.53045657916334e-5
chr15:100334150:C:T	T	7.70351330264753e-7
chr15:100334606:T:C	C	-3.17121863091022e-7
chr15:100335809:A:G	G	-1.19159035198618e-5
chr15:100340190:T:G	G	-9.39827313628912e-6
chr15:100340683:C:T	T	1.84630810618448e-6
chr15:100342604:T:C	C	1.06126486555987e-5
chr15:100342605:G:T	T	3.01664053317785e-5
chr15:100342866:A:G	G	-4.27352159808912e-5
chr15:100345623:G:T	T	9.17415853261908e-6
chr15:100348181:C:T	T	1.11133757250599e-5
chr15:100350234:G:A	A	-1.81857765409882e-6
chr15:100350629:G:A	A	1.02755787474521e-4
chr15:100372708:T:C	C	-3.20953634715079e-6
chr15:100372752:C:T	T	1.13693026610994e-5
chr15:100379252:G:A	A	-9.39371388690908e-6
chr15:100394642:T:C	C	-2.84709899781588e-5
chr15:100394991:T:C	C	6.21718632177397e-5
chr15:100397557:T:C	C	2.54280954825671e-5
chr15:100402168:T:C	C	-1.3588038033228e-6
chr15:100408282:C:T	T	-3.66831627469096e-6
chr15:100409404:T:C	C	7.87452332592925e-6
chr15:100413443:C:T	T	-2.56587238068982e-5
chr15:100417088:C:T	T	8.06677190248027e-5
chr15:100426706:G:A	A	7.25018431262911e-6
chr15:100429176:A:C	C	-1.76155719776948e-4
chr15:100437795:A:G	G	-2.9348666423672e-5
chr15:100448359:G:A	A	-2.05650774011074e-7
chr15:100457880:T:C	C	9.76537790795116e-6
chr15:100460738:C:T	T	-4.50993919399462e-6
chr15:100462141:G:A	A	2.13785789137543e-5
chr15:100462533:G:A	A	1.23699752145679e-5
chr15:100464127:G:A	A	-1.37362352704485e-4
chr15:100465109:C:T	T	-1.64865624060343e-6
chr15:100468465:C:T	T	-8.29144117922469e-6
chr15:100475019:G:A	A	-4.36047001571312e-5
chr15:100479588:C:A	A	-3.31142623812448e-5
chr15:100480456:C:T	T	2.77731323552284e-6
chr15:100482701:C:T	T	2.87590552392109e-5
chr15:100482851:T:C	C	-1.6892430686922e-4
chr15:100498954:T:C	C	-2.78050434114582e-6
chr15:100501716:T:C	C	-4.40455662806038e-6
chr15:100504724:T:G	G	-6.94734658468777e-6
chr15:100508500:C:T	T	-7.8471439353897e-7
chr15:100515977:G:A	A	1.22293631515425e-5
chr15:100517211:A:G	G	-1.03543227818456e-5
chr15:100518730:G:A	A	-1.03426624177946e-5
chr15:100520827:C:A	A	2.13519557805811e-6
chr15:100524322:C:T	T	1.97575456376486e-5
chr15:100526271:G:A	A	1.18371540765709e-5
chr15:100530045:C:T	T	7.27324992539692e-6
chr15:100532945:T:C	C	-2.91010556516663e-5
chr15:100533034:C:T	T	4.59786884239784e-6
chr15:100535293:G:T	T	-5.79719142020249e-6
chr15:100540007:A:C	C	-5.93531564140848e-6
chr15:100541736:T:C	C	-7.85558138763119e-6
chr15:100543963:G:T	T	7.09211500983926e-6
chr15:100549368:C:T	T	-2.48821342151185e-5
chr15:100552021:T:C	C	-1.32307802060779e-5
chr15:100553151:G:A	A	-1.14059738735317e-5
chr15:100553925:C:T	T	-1.98364141670251e-5
chr15:100559249:G:A	A	8.45929508769505e-5
chr15:100561533:T:C	C	2.03264441310786e-5
chr15:100562703:A:G	G	2.41160330655124e-5
chr15:100566466:C:A	A	1.2989165747847e-5
chr15:100569187:C:T	T	-1.89328080110983e-5
chr15:100569472:C:A	A	-3.7750572118695e-6
chr15:100569613:G:A	A	1.86919842592692e-6
chr15:100569891:T:C	C	-3.5345166475692e-5
chr15:100570360:C:T	T	-1.86069897843218e-5
chr15:100571114:T:C	C	-3.64687333771746e-5
chr15:100573881:G:A	A	-5.24850418829331e-5
chr15:100580758:T:C	C	-6.23593228031874e-6
chr15:100584624:C:T	T	3.15617294456857e-6
chr15:100590721:T:C	C	1.31350372572851e-5
chr15:100595198:C:T	T	-2.79970340219504e-5
chr15:100598177:G:A	A	-7.92942457308932e-6
chr15:100600202:C:A	A	7.48408212430075e-6
chr15:100603074:A:C	C	-2.07096265017716e-5
chr15:100603326:C:A	A	9.98064812048939e-6
chr15:100607467:A:G	G	-2.25276665752758e-5
chr15:100608035:A:G	G	1.91999013699321e-5
chr15:100611038:A:G	G	-7.76291567584899e-6
chr15:100616418:G:A	A	-6.41723909615758e-6
chr15:100618711:A:G	G	-1.35752568596823e-6
chr15:100621870:G:A	A	6.36527977608287e-6
chr15:100632520:G:A	A	9.29726875558263e-6
chr15:100635846:C:T	T	-1.15277090538159e-4
chr15:100646629:G:T	T	-2.30114868073784e-6
chr15:100649827:G:A	A	-1.25411360878436e-4
chr15:100654973:C:T	T	-2.27601272488716e-6
chr15:100656633:C:T	T	-1.00891028441545e-5
chr15:100658875:A:C	C	-3.29551228425793e-6
chr15:100659041:A:G	G	8.70321170272309e-5
chr15:100659941:C:T	T	-4.27749794915283e-5
chr15:100659968:G:T	T	-2.90445517460087e-5
chr15:100660007:G:A	A	-7.59212200329705e-5
chr15:100664235:C:T	T	-1.80948415154812e-6
chr15:100664510:T:C	C	-3.75011946276699e-6
chr15:100664975:C:T	T	5.40231245338388e-6
chr15:100665572:G:A	A	4.41008440525706e-5
chr15:100669037:G:T	T	-1.46082229343471e-7
chr15:100671931:C:T	T	-3.51563692096864e-5
chr15:100682494:A:G	G	5.87145940847044e-5
chr15:100682723:G:A	A	-9.98430516580794e-5
chr15:100694197:C:T	T	1.48999852161625e-5
chr15:100697359:G:A	A	-6.9942282588892e-6
chr15:100700646:G:A	A	8.36971212917017e-5
chr15:100701139:C:T	T	6.32890781721186e-6
chr15:100702663:G:A	A	-9.41545952489208e-6
chr15:100703468:T:G	G	-3.05986202573109e-6
chr15:100704043:A:G	G	5.95991261369918e-6
chr15:100704343:T:C	C	1.71202337051317e-5
chr15:100704367:T:C	C	5.8146770518683e-6
chr15:100704883:A:G	G	-7.8657463403095e-6
chr15:100707381:C:T	T	6.23939032007233e-6
chr15:100707632:G:A	A	3.23235088362568e-5
chr15:100708675:G:A	A	5.41632097795686e-6
chr15:100711133:G:A	A	4.61142309422401e-6
chr15:100711514:T:C	C	5.50906644957479e-5
chr15:100713848:G:A	A	1.39364181651372e-5
chr15:100716766:T:C	C	6.36920906091136e-5
chr15:100717645:A:G	G	8.60325241678605e-5
chr15:100718090:G:A	A	-2.70344900587636e-5
chr15:100718223:G:A	A	-7.15651597962841e-5
chr15:100722214:T:C	C	2.23989010787562e-5
chr15:100722707:T:C	C	4.52291938494602e-5
chr15:100726484:T:C	C	5.68778335124705e-5
chr15:100726656:G:A	A	1.46285267548478e-4
chr15:100727844:A:G	G	2.39897573200929e-5
chr15:100728622:G:A	A	1.4500951837444e-4
chr15:100731600:C:T	T	1.19702553483078e-6
chr15:100733566:G:A	A	2.67951691554765e-6
chr15:100734396:T:C	C	-7.74291252592891e-5
chr15:100738102:T:C	C	-3.99391562985344e-5
chr15:100738861:G:A	A	-2.83147134846743e-5
chr15:100740484:T:C	C	8.73601822144652e-6
chr15:100748525:C:T	T	6.46443123319305e-6
chr15:100761210:C:T	T	-1.13292079421941e-5
chr15:100763691:T:C	C	-1.55990461804414e-5
chr15:100763961:C:T	T	-1.12750700591262e-4
chr15:100766327:G:A	A	-1.6112232163672e-5
chr15:100769425:G:T	T	-1.0575234373751e-5
chr15:100769501:G:A	A	5.01174029072314e-5
chr15:100772647:C:A	A	-2.579064850194e-5
chr15:100775364:T:C	C	-2.94035151739466e-5
chr15:100779989:G:A	A	3.09700277076938e-5
chr15:100780337:C:T	T	-7.27093789986505e-7
chr15:100784288:T:C	C	9.19992843174362e-6
chr15:100785422:G:A	A	-2.69751038609327e-5
chr15:100795570:A:G	G	4.10595339310713e-6
chr15:100800406:C:T	T	-5.75436798705719e-6
chr15:100820536:G:A	A	-3.9128885822693e-5
chr15:100824018:T:C	C	-7.48262639800268e-6
chr15:100824413:G:A	A	7.82722560582603e-6
chr15:100829580:T:G	G	-6.69384837318008e-6
chr15:100837274:A:G	G	-1.71081089471551e-5
chr15:100838330:A:G	G	-1.50024801816644e-5
chr15:100844381:C:T	T	-1.42313411071071e-5
chr15:100847137:G:A	A	-8.2546966999596e-5
chr15:100850856:G:A	A	-7.68569218842061e-6
chr15:100853841:A:G	G	3.20378397145891e-5
chr15:100862130:G:T	T	5.83842975879376e-6
chr15:100872857:A:G	G	5.59077691818978e-6
chr15:100873142:T:C	C	7.29102647270268e-6
chr15:100876255:T:C	C	1.52604154053413e-5
chr15:100877074:G:A	A	7.27696197153454e-6
chr15:100882522:G:A	A	-6.14791986785648e-6
chr15:100883601:C:T	T	3.32479859180143e-5
chr15:100902797:G:A	A	-4.71998743184762e-5
chr15:100902883:G:A	A	9.37684779917616e-6
chr15:100903718:T:C	C	-5.79533385458915e-5
chr15:100907769:G:T	T	-2.7103166416073e-5
chr15:100914876:C:T	T	-1.25764661588197e-5
chr15:100914981:C:T	T	-1.95156140995512e-5
chr15:100915306:C:T	T	-1.42507893011743e-5
chr15:100915635:G:A	A	-1.56145710890388e-5
chr15:100916578:C:T	T	2.35546302216184e-6
chr15:100920818:G:A	A	-3.75553068843867e-5
chr15:100921997:C:T	T	-1.5444088134387e-5
chr15:100922528:C:T	T	-8.25263289754962e-6
chr15:100927617:T:C	C	-2.09561061505335e-5
chr15:100939826:A:C	C	-1.50768894583666e-5
chr15:100941766:G:A	A	5.46615753541328e-6
chr15:100946341:C:T	T	-5.02648317055369e-5
chr15:100948100:T:C	C	-7.26133354929405e-7
chr15:100952657:T:C	C	2.78722109819587e-5
chr15:100959076:T:C	C	3.9700171030029e-6
chr15:100964821:C:A	A	8.64429637597628e-6
chr15:100976680:T:C	C	-3.02540526167346e-6
chr15:100977275:G:A	A	6.36111841363681e-6
chr15:100977752:G:T	T	-1.59689377816309e-5
chr15:100987206:C:T	T	-1.92478746367449e-5
chr15:100987943:C:T	T	2.13571710518444e-5
chr15:100990222:T:G	G	3.88604727446509e-6
chr15:100996725:C:T	T	-1.11213478043586e-5
chr15:101010931:C:T	T	-7.53323807570586e-6
chr15:101014658:C:T	T	7.66112002878826e-7
chr15:101022426:A:G	G	-5.02871362699803e-5
chr15:101037329:G:A	A	-4.26944193924571e-6
chr15:101040488:T:C	C	2.98916825372781e-6
chr15:101042783:C:T	T	-4.3822440884564e-5
chr15:101044230:T:C	C	-3.85161942874852e-6
chr15:101045464:A:G	G	-1.85574492309996e-6
chr15:101047126:A:G	G	-1.38533973878954e-6
chr15:101055475:G:A	A	2.49926327294951e-7
chr15:101058850:C:T	T	1.86200988472544e-5
chr15:101063583:C:T	T	2.20981672981671e-5
chr15:101066684:G:A	A	-3.04759429254948e-5
chr15:101071175:G:A	A	1.86892349380113e-5
chr15:101078550:G:A	A	-1.38353306815971e-5
chr15:101081852:T:C	C	4.21516072442006e-6
chr15:101083787:G:A	A	1.01371825041853e-4
chr15:101088266:T:C	C	-1.31052054434197e-5
chr15:101088702:G:A	A	-6.62330569228113e-6
chr15:101092480:A:G	G	-2.63569570311788e-5
chr15:101096816:G:A	A	-6.90113811752223e-6
chr15:101100859:C:T	T	5.22704772521101e-5
chr15:101100880:C:T	T	2.73746994724807e-5
chr15:101102075:T:C	C	-2.69842665342077e-6
chr15:101102833:G:A	A	-8.25440412294287e-6
chr15:101104523:G:A	A	-2.5603571404141e-5
chr15:101108119:T:C	C	-5.00070260505171e-5
chr15:101109046:G:A	A	4.4091626992893e-5
chr15:101109179:A:G	G	-9.96587073530936e-6
chr15:101109206:A:G	G	-4.87099146533916e-5
chr15:101112442:C:T	T	-2.6364540004065e-5
chr15:101112625:C:T	T	-6.88717589533363e-5
chr15:101114087:C:A	A	-3.16382871095348e-5
chr15:101121573:G:T	T	8.3057682726257e-5
chr15:101122421:A:C	C	-4.64869671612212e-5
chr15:101123164:G:A	A	2.73851655908109e-5
chr15:101128989:C:T	T	-1.05831344600986e-5
chr15:101129680:A:G	G	-1.25459753087471e-5
chr15:101130381:T:C	C	1.09901767210647e-4
chr15:101136571:C:T	T	-8.1073374975762e-6
chr15:101136677:C:T	T	7.85558970462363e-5
chr15:101138520:T:C	C	1.10439533799202e-5
chr15:101148500:C:T	T	5.23891102231914e-5
chr15:101148851:C:T	T	-2.45658121605652e-6
chr15:101150523:C:T	T	-3.66053404121075e-5
chr15:101150902:T:C	C	-3.43904616853964e-5
chr15:101153661:A:G	G	1.06929576014198e-5
chr15:101155417:G:A	A	1.00345688630061e-5
chr15:101157048:T:C	C	3.13059446504084e-5
chr15:101157114:C:T	T	2.64286496834211e-5
chr15:101158135:G:A	A	1.43635615085493e-5
chr15:101158335:A:G	G	1.378116207237e-5
chr15:101160406:T:C	C	-1.52874533409598e-5
chr15:101160430:G:A	A	-5.06538859300142e-5
chr15:101162839:C:T	T	4.40781713730074e-5
chr15:101163370:G:T	T	2.8201659625384e-5
chr15:101172487:A:G	G	4.56871440530018e-5
chr15:101172811:C:A	A	-1.86335972964408e-5
chr15:101177683:C:T	T	-1.22675936074251e-4
chr15:101178495:G:A	A	3.99846319945902e-6
chr15:101178722:G:A	A	1.78355456843088e-5
chr15:101181274:A:G	G	-1.87918541874469e-4
chr15:101182262:C:T	T	-3.61732748316879e-5
chr15:101189396:T:C	C	-1.22973993193085e-5
chr15:101192657:C:T	T	4.6366910434591e-6
chr15:101192726:G:A	A	-1.15059577107201e-5
chr15:101193875:C:T	T	3.35912173080882e-5
chr15:101196600:C:T	T	2.68062651801609e-5
chr15:101207711:C:T	T	1.71483597196039e-5
chr15:101210254:C:T	T	4.8200192652202e-6
chr15:101215369:G:A	A	-2.80984629185802e-6
chr15:101226763:T:C	C	-5.37668207732157e-6
chr15:101227085:T:C	C	-5.88794283551278e-5
chr15:101233017:G:T	T	1.7580457181597e-5
chr15:101234395:G:A	A	-5.97426678528998e-5
chr15:101245794:C:T	T	-1.5510735052609e-4
chr15:101250933:G:T	T	1.50402649687447e-4
chr15:101264990:G:A	A	-5.60783711147455e-5
chr15:101265186:A:G	G	-1.05282155781361e-5
chr15:101274611:C:A	A	1.10906745902664e-4
chr15:101277671:C:T	T	1.32249252352276e-6
chr15:101283271:A:G	G	-6.76034703195541e-6
chr15:101284859:G:T	T	3.6105628740961e-6
chr15:101289497:C:T	T	-1.80662860442441e-5
chr15:101289529:C:A	A	2.27543988807969e-6
chr15:101294724:A:G	G	5.96268034041791e-6
chr15:101296172:A:G	G	-1.42865914677758e-5
chr15:101297404:G:A	A	-4.51042439218059e-5
chr15:101299817:T:C	C	-1.33339436295335e-5
chr15:101300948:C:A	A	3.65002716221391e-5
chr15:101304719:C:T	T	-2.05136943858494e-5
chr15:101308129:C:T	T	-1.40464082352937e-5
chr15:101314864:T:G	G	-3.07229907814969e-6
chr15:101316242:C:T	T	1.08691983621833e-5
chr15:101317342:C:T	T	9.97859000712448e-7
chr15:101320867:T:C	C	3.95339092338455e-6
chr15:101322267:G:A	A	-1.0123722155051e-5
chr15:101322682:C:T	T	-8.27829011996876e-6
chr15:101323084:T:C	C	-4.01381324880644e-5
chr15:101323263:T:C	C	-2.78705268245118e-5
chr15:101323349:G:A	A	-1.72841553929674e-5
chr15:101324088:C:T	T	-1.068933673975e-5
chr15:101325267:T:C	C	-2.06096185884604e-5
chr15:101328846:A:G	G	-8.31704132587763e-6
chr15:101329314:T:C	C	-4.42639954135451e-5
chr15:101334558:A:G	G	-3.79369964884608e-5
chr15:101335494:G:T	T	5.90590503335609e-6
chr15:101337013:T:C	C	-1.09937849275764e-5
chr15:101342925:G:A	A	-9.72508458838948e-6
chr15:101346550:G:A	A	-4.96962476168043e-5
chr15:101346648:A:G	G	-3.44772650449742e-5
chr15:101347562:C:T	T	-3.89306943470887e-5
chr15:101348388:A:G	G	-9.03660926744987e-6
chr15:101362495:T:C	C	-2.27555791018954e-5
chr15:101370345:G:A	A	-3.05254863864732e-6
chr15:101376442:C:T	T	-1.19046139053092e-5
chr15:101377661:G:A	A	-1.18844145574289e-5
chr15:101378625:A:G	G	1.20289516472377e-5
chr15:101378898:T:C	C	7.83356056742629e-6
chr15:101380405:C:T	T	-3.9082651651686e-5
chr15:101380535:G:A	A	-2.97155172103676e-5
chr15:101382118:A:G	G	-2.94006215222927e-5
chr15:101382478:G:A	A	-7.26614084878665e-5
chr15:101382850:G:T	T	-6.52638375751427e-6
chr15:101384341:C:T	T	1.61491579066316e-5
chr15:101384633:C:T	T	-4.89520292745901e-5
chr15:101387672:T:C	C	-1.17906550725445e-5
chr15:101388456:T:G	G	-5.37544745672415e-5
chr15:101388509:G:A	A	-1.54909167981542e-5
chr15:101390777:C:T	T	-2.00178231693663e-5
chr15:101391647:G:A	A	5.3018765096839e-6
chr15:101391779:A:G	G	-1.84920164513889e-5
chr15:101393661:G:A	A	-2.76552704374262e-5
chr15:101394598:A:G	G	3.57030750362126e-5
chr15:101394770:G:A	A	9.37853527795634e-6
chr15:101394803:T:C	C	-3.97335141382158e-6
chr15:101395238:T:C	C	-1.16189005280891e-5
chr15:101395867:A:G	G	7.70906065831184e-5
chr15:101396006:C:T	T	4.03763282296621e-5
chr15:101396285:A:G	G	4.40978685292023e-6
chr15:101396515:T:C	C	1.14408188094479e-5
chr15:101399477:G:A	A	4.28022812605606e-6
chr15:101399551:G:A	A	-3.38843601536461e-6
chr15:101399713:C:T	T	-3.24087699650903e-5
chr15:101404875:T:C	C	-4.80910448490491e-7
chr15:101407469:T:G	G	-7.58962595779837e-5
chr15:101407743:C:A	A	1.60932901913419e-4
chr15:101408963:C:T	T	-3.88685763193572e-6
chr15:101409722:A:C	C	1.42737295375487e-5
chr15:101414749:C:T	T	-8.93556377395231e-7
chr15:101414832:A:G	G	-8.60335986765239e-6
chr15:101415514:C:T	T	-4.04167247200243e-5
chr15:101421501:C:T	T	3.30387449451609e-5
chr15:101422518:T:C	C	-9.11438499801078e-6
chr15:101424916:G:A	A	5.71305929131222e-6
chr15:101427359:G:A	A	6.31339517012874e-6
chr15:101428260:G:A	A	-9.01179913129764e-6
chr15:101428616:A:G	G	-3.96122821770467e-6
chr15:101429057:C:T	T	-2.23919913359509e-5
chr15:101429450:C:T	T	-1.59001817502296e-5
chr15:101429673:A:G	G	-7.31565419763625e-6
chr15:101429769:G:A	A	-6.77971136397117e-5
chr15:101429886:C:T	T	-1.73640189780989e-5
chr15:101430079:G:A	A	2.56355983985351e-5
chr15:101434193:T:C	C	1.69546630501597e-5
chr15:101435851:G:A	A	-1.16640485234292e-5
chr15:101436117:A:G	G	1.11991008066778e-5
chr15:101438965:C:T	T	-3.62244293127383e-5
chr15:101441170:C:T	T	-2.77083441947007e-6
chr15:101443831:C:T	T	1.52195456536553e-5
chr15:101445718:G:A	A	7.43760384227371e-6
chr15:101447078:C:T	T	3.14897033015015e-5
chr15:101451106:A:G	G	2.28671218993008e-6
chr15:101451568:T:C	C	2.22209232583736e-6
chr15:101452793:C:A	A	6.428334347142e-6
chr15:101454080:C:T	T	1.02109902815313e-5
chr15:101455238:A:G	G	4.52332396016724e-5
chr15:101457731:C:T	T	8.70220023438058e-7
chr15:101460547:G:A	A	-6.60075884918582e-6
chr15:101462873:C:T	T	4.01805458823285e-6
chr15:101463412:G:A	A	-2.0283337161322e-6
chr15:101463430:A:G	G	-4.30460144656087e-6
chr15:101465567:C:A	A	4.2620837504149e-6
chr15:101466120:G:T	T	-4.23258256487234e-6
chr15:101468443:C:T	T	7.71008499943933e-7
chr15:101468936:G:A	A	-4.9006065665587e-6
chr15:101474470:G:A	A	-1.57344177217024e-5
chr15:101474494:C:A	A	-6.13835262316685e-6
chr15:101474496:T:C	C	-7.1612342538976e-6
chr15:101474586:G:A	A	-6.22556073896182e-5
chr15:101476108:C:T	T	1.77131962003239e-5
chr15:101477176:G:T	T	1.7209966080218e-5
chr15:101480843:C:T	T	2.66073037199801e-6
chr15:101483848:C:T	T	-1.73122527029233e-6
chr15:101483931:C:T	T	3.97826471394968e-5
chr15:101485013:G:A	A	-3.21678565700995e-5
chr15:101487652:C:T	T	3.05298102418387e-5
chr15:101488263:T:C	C	1.35502513933497e-5
chr15:101491141:T:C	C	-1.76827371088198e-5
chr15:101494472:C:T	T	1.18231795126074e-5
chr15:101495064:T:C	C	-4.21373478227536e-5
chr15:101495547:A:G	G	-1.17881022246585e-5
chr15:101496606:C:T	T	-2.11395076205612e-5
chr15:101500724:A:G	G	-4.14147422511002e-5
chr15:101502079:G:A	A	-2.29096474180017e-5
chr15:101504570:C:T	T	-2.05481286759889e-6
chr15:101505020:G:A	A	-2.34961352283556e-6
chr15:101505431:T:C	C	1.11802503325457e-5
chr15:101505604:A:G	G	-1.19592145037573e-5
chr15:101505975:C:T	T	-1.06566003328383e-5
chr15:101506009:A:G	G	-7.76989006021213e-5
chr15:101506648:G:T	T	-2.06143519532079e-6
chr15:101507653:T:C	C	-2.65850113403419e-5
chr15:101511934:C:T	T	-1.76435203326716e-5
chr15:101515356:A:G	G	-5.73324611801946e-5
chr15:101524148:T:C	C	1.24614084292529e-5
chr15:101524431:G:A	A	-1.0063007640658e-4
chr15:101525577:G:A	A	-1.08847159288578e-5
chr15:101528285:A:G	G	-4.08993465758598e-5
chr15:101528455:G:A	A	3.35540293264902e-6
chr15:101528840:T:C	C	-2.14346230450177e-5
chr15:101528959:A:G	G	-1.52147041312415e-5
chr15:101530720:C:T	T	-6.02893786649019e-6
chr15:101531188:G:A	A	1.59711679976087e-4
chr15:101531256:C:T	T	2.19536190978477e-5
chr15:101533835:C:T	T	5.80359340919509e-5
chr15:101533856:T:C	C	4.63003488934458e-5
chr15:101536007:T:C	C	-8.8410679086086e-6
chr15:101536478:T:G	G	6.92298601955152e-6
chr15:101537468:T:C	C	-2.31818061156916e-6
chr15:101537566:A:G	G	3.19727109292748e-5
chr15:101537572:T:C	C	1.37732593997755e-5
chr15:101539757:G:A	A	-5.38591921554274e-5
chr15:101540963:C:T	T	-4.2970974805675e-6
chr15:101542494:C:A	A	9.27507066097492e-7
chr15:101543343:C:T	T	-2.36000807347182e-5
chr15:101545397:G:A	A	-1.61528672950355e-5
chr15:101545414:T:C	C	1.73007542602069e-5
chr15:101549143:T:C	C	5.22297647681308e-6
chr15:101549360:T:C	C	-3.23507562015127e-6
chr15:101555352:C:T	T	-4.09910758908221e-5
chr15:101556292:C:T	T	-9.10854619404201e-6
chr15:101558359:C:T	T	1.53448343023482e-5
chr15:101559788:G:T	T	-3.06038740498825e-5
chr15:101561555:A:G	G	1.17329559617487e-5
chr15:101561663:C:T	T	2.31576773650247e-5
chr15:101564523:A:G	G	9.34550822671601e-6
chr15:101565797:A:G	G	2.55943572217368e-5
chr15:101566049:C:T	T	8.83209213118926e-5
chr15:101570645:A:G	G	-1.89711095349908e-5
chr15:101575358:T:C	C	3.89590419751745e-6
chr15:101580136:C:A	A	3.56564269764049e-6
chr15:101581859:G:A	A	-1.99261102543775e-5
chr15:101582452:T:C	C	2.4539680015744e-5
chr15:101591019:C:T	T	2.85296849803945e-6
chr15:101597560:A:G	G	-5.41892498560209e-6
chr15:101597970:T:C	C	-3.4528815761985e-5
chr15:101601532:A:G	G	-5.78980706364712e-6
chr15:101602444:A:G	G	1.67468656643455e-5
chr15:101604439:C:T	T	8.68875369662261e-5
chr15:101604752:C:T	T	-1.92786485596988e-5
chr15:101605130:G:A	A	3.16593134330333e-5
chr15:101606790:T:C	C	8.20442143934249e-5
chr15:101607277:C:T	T	3.1214865278428e-6
chr15:101608607:C:T	T	-4.31184375873445e-5
chr15:101609238:G:A	A	-1.14072454091045e-5
chr15:101615101:C:T	T	9.4845269869173e-6
chr15:101617546:C:T	T	1.17577384979669e-5
chr15:101619002:T:C	C	-9.50919607994942e-5
chr15:101625184:G:A	A	2.35499151564245e-5
chr15:101625600:A:G	G	1.36220329549967e-5
chr15:101634042:T:C	C	1.54108716782766e-5
chr15:101641384:T:C	C	-1.82218222048598e-5
chr15:101643120:A:G	G	-1.94552624613886e-5
chr15:101646702:A:G	G	3.16857384327985e-5
chr15:101652684:A:G	G	-3.31850158879107e-5
chr15:101655983:C:T	T	-1.77756352841064e-5
chr15:101661027:C:A	A	-1.39376183322344e-5
chr15:101664784:A:G	G	-4.17543138598207e-5
chr15:101679412:C:T	T	-1.92322038226636e-6
chr15:101684138:G:A	A	3.11282662341523e-5
chr15:101692267:C:T	T	-1.05909599823201e-5
chr15:101694619:C:T	T	3.9892551532357e-6
chr15:101707661:G:A	A	9.15196983747601e-6
chr15:101712635:T:C	C	-1.98518863985132e-6
chr15:101734294:A:G	G	-3.87889403330831e-6
chr15:101784253:T:C	C	-1.40495578399172e-6
chr15:101786434:A:C	C	-1.16159021006841e-5
chr15:101789528:T:C	C	-6.45216033817242e-7
chr15:101798224:T:C	C	-4.3083015900751e-6
chr15:101801801:G:A	A	-2.66798429554159e-6
chr15:101812226:T:C	C	-1.2537204584903e-5
chr15:101813527:T:G	G	-6.91898503236288e-6
chr15:101819000:G:A	A	-4.18258866352694e-5
chr15:101827577:G:A	A	3.75707495560542e-5
chr15:101827891:T:G	G	-8.23730996716201e-6
chr15:101828810:C:T	T	-2.55314201580807e-5
chr15:101830769:T:C	C	4.7175379883872e-5
chr15:101836558:A:G	G	-1.16122614528191e-5
chr15:101848788:C:T	T	-1.21555230869536e-5
chr15:101853753:C:T	T	-5.17392560057121e-6
chr15:101857114:T:C	C	-1.3619579710912e-5
chr15:101858549:C:T	T	1.39813633448133e-5
chr16:43507:G:A	A	3.62397291424649e-6
chr16:58910:G:A	A	-4.78839578636184e-6
chr16:65043:C:T	T	9.21515186981481e-4
chr16:75232:G:A	A	-4.74643383284427e-5
chr16:75758:T:C	C	-1.73336531984463e-5
chr16:82851:G:A	A	-5.01331449989277e-5
chr16:86259:A:G	G	-1.85743381696299e-5
chr16:89088:T:C	C	-1.29974414131077e-5
chr16:101264:C:T	T	-7.84897015531808e-6
chr16:105322:A:G	G	-3.83292175736573e-5
chr16:113599:G:A	A	-2.25606551072529e-4
chr16:113668:G:A	A	-2.24513572363068e-4
chr16:115359:T:C	C	1.6654878375093e-5
chr16:115782:G:A	A	-1.54046275914417e-4
chr16:123184:G:A	A	-3.90489431102118e-5
chr16:125727:G:A	A	-8.88693440531898e-5
chr16:127359:C:T	T	-4.48305634797776e-5
chr16:134391:T:G	G	-5.3657911902732e-5
chr16:137510:A:G	G	4.39680997708348e-5
chr16:143089:G:A	A	-5.57966478275973e-5
chr16:143587:G:A	A	4.63003902990976e-5
chr16:144846:G:A	A	-7.43349803420878e-5
chr16:145571:G:A	A	-9.99165599194038e-5
chr16:146072:A:G	G	-2.47938615221491e-5
chr16:146991:G:A	A	-4.95166444946959e-5
chr16:155036:G:A	A	1.85009250628413e-6
chr16:157931:G:T	T	-2.74402192072957e-6
chr16:161091:G:A	A	1.37310622480793e-5
chr16:181168:C:T	T	3.88959653871587e-6
chr16:185470:G:A	A	-5.51659426753073e-5
chr16:185868:C:T	T	-8.41075764537585e-6
chr16:187433:C:T	T	-7.97453526255525e-5
chr16:190281:A:C	C	-1.29598401246635e-5
chr16:194786:G:A	A	-2.55555703430593e-5
chr16:202480:T:C	C	-3.3563380469271e-5
chr16:215160:C:T	T	2.58820123864524e-5
chr16:219034:G:A	A	-1.64677486000334e-5
chr16:219907:A:G	G	-1.76916277844232e-6
chr16:226550:G:A	A	2.63735502569483e-5
chr16:227459:G:A	A	3.08830266117657e-5
chr16:243563:T:C	C	6.99752537006102e-6
chr16:245796:T:C	C	4.87138255548745e-6
chr16:248138:A:C	C	2.38893692197996e-5
chr16:259156:C:A	A	5.6251072058474e-7
chr16:259951:C:T	T	2.18311624545965e-5
chr16:260381:G:A	A	-4.80848145771484e-5
chr16:262636:T:C	C	1.5671116677507e-5
chr16:264781:G:T	T	-5.66208691390877e-5
chr16:270760:C:T	T	-4.55005248154548e-6
chr16:273017:T:C	C	-5.63388958681471e-5
chr16:273103:C:T	T	-6.21404444213836e-6
chr16:276455:G:T	T	-2.48833829029547e-5
chr16:284890:G:A	A	-1.85778695060677e-5
chr16:285373:C:T	T	-2.92196583198776e-5
chr16:287691:C:T	T	-6.896369176409e-6
chr16:291839:C:T	T	-9.81632643512461e-6
chr16:298687:T:G	G	-2.00864380263686e-5
chr16:302823:C:A	A	-1.37182792342222e-5
chr16:304943:G:A	A	1.17987188081091e-5
chr16:310303:T:C	C	-1.47204486550916e-5
chr16:310888:A:G	G	-2.81341198120234e-5
chr16:313384:T:C	C	-7.00579081016334e-6
chr16:322597:A:G	G	-1.24281086847738e-5
chr16:324275:T:C	C	-1.85079876846865e-5
chr16:325782:C:T	T	-8.46328746733809e-6
chr16:327794:G:A	A	-5.20144342991178e-6
chr16:328758:C:T	T	-3.55947511457566e-5
chr16:332064:G:A	A	-1.52071780875977e-5
chr16:340944:C:T	T	2.4432691818092e-5
chr16:342485:G:A	A	-4.71690184158903e-6
chr16:342526:G:A	A	-1.38514374244074e-5
chr16:346264:A:G	G	-9.43041894307188e-6
chr16:347044:G:T	T	4.42299108196119e-7
chr16:350475:C:T	T	5.34294950419201e-6
chr16:355416:A:G	G	-1.96221922954547e-6
chr16:357800:A:G	G	-7.44670052153863e-6
chr16:364608:T:G	G	1.87816230365562e-7
chr16:367757:T:C	C	-3.85115169818391e-5
chr16:370140:G:A	A	7.58890383701754e-6
chr16:377784:G:A	A	8.34600959552879e-6
chr16:382751:G:T	T	1.83533548256672e-5
chr16:383242:C:T	T	1.31850711894034e-5
chr16:385183:T:C	C	8.48431212839727e-5
chr16:389550:T:C	C	2.59887979492819e-6
chr16:405646:A:G	G	1.78084971230669e-5
chr16:406483:T:C	C	-1.8598446126826e-5
chr16:427145:G:A	A	9.23455744937664e-5
chr16:430921:A:C	C	1.89000394974018e-5
chr16:440645:A:G	G	-5.55268997925119e-6
chr16:474305:T:G	G	2.27873955965212e-5
chr16:484849:C:T	T	3.18894467589196e-5
chr16:492047:A:C	C	3.3664358480282e-5
chr16:497297:T:C	C	-3.38260750651423e-5
chr16:500337:T:C	C	3.53378830414969e-5
chr16:502448:G:A	A	-1.30033006351485e-5
chr16:513922:A:G	G	-7.85888357294416e-6
chr16:534026:C:T	T	4.05434036448734e-6
chr16:535108:C:T	T	-4.19389036710106e-5
chr16:540086:T:C	C	-7.42756088531437e-6
chr16:543198:T:G	G	5.7803063593435e-5
chr16:545405:C:A	A	-5.27276510810397e-5
chr16:558264:G:A	A	-2.37367827136548e-5
chr16:573613:A:G	G	-8.06950545216176e-5
chr16:574114:A:G	G	-1.50400208549722e-6
chr16:582736:T:C	C	-1.90382092648712e-6
chr16:583354:G:A	A	-2.21756721836936e-6
chr16:587212:T:C	C	-5.06831190889389e-7
chr16:611335:T:C	C	-1.27026580282395e-6
chr16:615323:A:G	G	2.79539499479989e-5
chr16:625067:C:A	A	-6.38720128301902e-5
chr16:626492:G:A	A	1.42148168797743e-5
chr16:639013:G:A	A	3.16143843867817e-5
chr16:644412:T:C	C	-5.76331753694901e-6
chr16:651656:C:T	T	-1.80346566229068e-4
chr16:670152:T:C	C	-4.08963911542151e-6
chr16:683441:T:G	G	2.01501474575408e-5
chr16:696884:A:C	C	-7.92922031463296e-5
chr16:702119:G:A	A	2.67255172242455e-5
chr16:707166:T:C	C	-5.3477384849238e-5
chr16:707459:A:C	C	-9.34013938267036e-5
chr16:718566:T:G	G	5.21408720788904e-5
chr16:720487:T:C	C	1.28452921579004e-5
chr16:722842:T:C	C	-1.59121182028357e-5
chr16:734507:C:T	T	3.15085113828763e-5
chr16:734765:C:T	T	-4.3043975880056e-4
chr16:739693:C:T	T	6.98992828118789e-4
chr16:748489:T:C	C	3.56427689532846e-6
chr16:750821:A:G	G	-2.14585603162197e-6
chr16:752234:A:G	G	-9.13294620767647e-7
chr16:753310:C:T	T	-3.10235520407541e-5
chr16:753767:A:C	C	-4.23067264370149e-5
chr16:756655:T:C	C	-1.58781437840491e-5
chr16:758061:A:G	G	3.98625415040003e-6
chr16:759330:C:T	T	2.23532277552598e-5
chr16:760039:A:C	C	1.73904649542881e-5
chr16:764942:G:A	A	2.34858484152092e-5
chr16:766464:A:G	G	1.71646750909154e-5
chr16:766973:A:G	G	1.62745433990354e-7
chr16:768643:T:C	C	1.26775851247976e-5
chr16:770893:T:C	C	9.56930846081435e-6
chr16:773269:C:T	T	-1.72426144928413e-5
chr16:779920:G:A	A	1.86642848910735e-5
chr16:787968:G:A	A	-2.11333847995265e-6
chr16:790599:C:T	T	1.29565911884215e-5
chr16:790769:A:G	G	2.13681347409835e-5
chr16:797743:C:T	T	2.0587704106616e-5
chr16:800711:C:T	T	-1.39654083496344e-5
chr16:804329:G:A	A	-3.58008936193796e-5
chr16:806052:T:C	C	9.57279896032005e-6
chr16:810560:C:T	T	2.09626021248679e-6
chr16:811109:C:T	T	4.25909085642342e-5
chr16:812507:G:A	A	-5.42488831681224e-5
chr16:812833:C:T	T	2.73430664579614e-5
chr16:815197:C:A	A	-6.43307217410656e-6
chr16:820960:C:T	T	8.23168163923769e-6
chr16:820961:G:A	A	-5.55436016532971e-5
chr16:822531:T:C	C	2.17363574589649e-5
chr16:823003:G:A	A	-2.74225519845473e-6
chr16:825402:T:C	C	2.40516422605578e-5
chr16:827056:C:T	T	4.60031916860477e-6
chr16:827727:A:G	G	1.71503006531056e-5
chr16:827956:C:T	T	1.04025792340329e-5
chr16:828324:C:T	T	1.46776037889191e-5
chr16:829033:C:T	T	-7.03145609913534e-6
chr16:833639:C:T	T	-5.8706943871428e-5
chr16:833851:C:T	T	5.59079258960198e-5
chr16:834318:C:T	T	9.71760119786482e-5
chr16:835032:A:G	G	1.95424313519388e-5
chr16:839253:C:T	T	7.34176811531906e-5
chr16:839656:T:G	G	1.73625071987546e-5
chr16:839780:G:T	T	1.72887252506574e-4
chr16:842018:C:A	A	-7.79602508006144e-7
chr16:845079:A:C	C	1.05353315936268e-5
chr16:846232:G:A	A	-9.65399846221557e-6
chr16:847652:G:T	T	1.67721963124628e-5
chr16:848055:C:T	T	1.53880851557916e-6
chr16:848288:C:A	A	-8.66355293765208e-5
chr16:851119:C:T	T	-4.47881036303897e-5
chr16:852322:C:T	T	4.31974266206074e-5
chr16:876431:A:G	G	3.43150237204172e-6
chr16:877577:C:T	T	-3.53406854675896e-5
chr16:878673:C:T	T	8.73491001455412e-6
chr16:879606:C:T	T	6.10438552906394e-5
chr16:879630:G:T	T	3.21809678731107e-5
chr16:879711:C:T	T	3.47090685599534e-6
chr16:885560:A:G	G	1.08208594000423e-5
chr16:889003:C:T	T	2.25612850528272e-7
chr16:889637:C:A	A	-3.0507472222507e-6
chr16:889712:G:A	A	1.16797021518898e-5
chr16:890706:T:C	C	4.88589525960109e-5
chr16:891329:G:A	A	1.41096507454329e-5
chr16:891580:G:A	A	5.27776630499084e-5
chr16:893107:A:G	G	1.383874047738e-5
chr16:895806:C:T	T	1.08402742375819e-5
chr16:898777:A:G	G	3.03455889388624e-5
chr16:899526:C:T	T	3.57637990848364e-6
chr16:899690:G:A	A	-1.4221995883245e-7
chr16:909080:T:G	G	-1.34414714748625e-5
chr16:911054:C:T	T	-1.55226293595214e-6
chr16:912669:G:A	A	-3.01235085608242e-5
chr16:914060:G:A	A	1.53873413909317e-5
chr16:914885:G:A	A	6.8114654975282e-6
chr16:921431:G:A	A	-1.5180897870468e-5
chr16:926295:G:A	A	-4.21398489408829e-5
chr16:929129:G:A	A	3.09933777991465e-5
chr16:929839:C:T	T	-1.1935863327009e-6
chr16:932763:T:C	C	1.68555599292104e-5
chr16:935733:T:C	C	-2.0389194512145e-5
chr16:940115:A:G	G	1.18009769653402e-5
chr16:944785:C:T	T	-1.02935504853741e-5
chr16:954369:A:G	G	6.97049189642224e-6
chr16:954554:C:T	T	-3.08956537833318e-6
chr16:954605:A:G	G	-3.04091293484813e-5
chr16:955605:C:T	T	1.83124084306089e-6
chr16:962750:G:A	A	9.22483946633587e-6
chr16:962831:A:G	G	-3.1586807565673e-5
chr16:967983:G:A	A	8.20926662173182e-7
chr16:968697:A:G	G	4.54280742533684e-8
chr16:973691:C:T	T	4.30367678492627e-7
chr16:985548:G:A	A	-2.21581540440406e-6
chr16:986378:A:G	G	1.87178570081043e-5
chr16:987916:T:C	C	5.29361901035616e-5
chr16:989491:C:T	T	-1.21679320913971e-5
chr16:990353:C:T	T	2.5519136660373e-5
chr16:995384:G:A	A	-6.04249307815409e-5
chr16:998526:G:A	A	6.34403286960015e-7
chr16:998796:G:A	A	-2.6517339938328e-5
chr16:999075:C:T	T	-3.1432260342356e-6
chr16:999139:A:G	G	-5.86785892333054e-6
chr16:999431:T:C	C	1.54828384608958e-5
chr16:1003316:C:T	T	1.88982790809387e-5
chr16:1010360:C:T	T	1.0973351755447e-4
chr16:1010388:C:T	T	-4.75686355696865e-6
chr16:1010914:C:T	T	-5.44671041412036e-5
chr16:1012174:C:T	T	-1.1157124526019e-5
chr16:1016396:G:A	A	1.9382269568304e-5
chr16:1021348:C:T	T	-3.64216260855064e-5
chr16:1022854:G:A	A	-5.03134974417891e-5
chr16:1023552:A:G	G	1.42791230071625e-4
chr16:1025956:T:G	G	-9.66851830436192e-6
chr16:1026601:G:A	A	-1.63810929688983e-5
chr16:1031348:A:G	G	7.41249596898454e-6
chr16:1039182:C:T	T	1.30934355650553e-5
chr16:1039949:G:A	A	-1.92582253773553e-6
chr16:1044214:G:T	T	-2.3237500386487e-5
chr16:1050306:T:C	C	5.92592530650508e-6
chr16:1055760:G:A	A	1.49461159014788e-5
chr16:1060844:C:T	T	-1.36352261277152e-5
chr16:1061302:G:A	A	-3.92438961676017e-5
chr16:1061940:C:T	T	-5.57882673240027e-5
chr16:1064258:A:G	G	-1.27919637811672e-6
chr16:1064913:G:A	A	4.12159233825657e-5
chr16:1065495:T:C	C	7.760098396649e-7
chr16:1066445:A:G	G	-1.67152683166034e-4
chr16:1073761:T:C	C	1.43870225561771e-6
chr16:1075170:T:C	C	2.40816596741447e-6
chr16:1079023:C:T	T	-1.76374033671579e-5
chr16:1079525:G:A	A	1.1347260767557e-5
chr16:1081393:A:G	G	-1.02722250952796e-5
chr16:1083049:G:A	A	-1.51520989458651e-5
chr16:1083723:C:T	T	-1.92274549559622e-5
chr16:1084252:A:G	G	-3.88607669911563e-6
chr16:1097122:A:G	G	-7.65575327616656e-5
chr16:1105025:C:T	T	8.48855880165172e-6
chr16:1126132:C:T	T	1.87895692314113e-5
chr16:1128969:A:G	G	-2.42096980605569e-5
chr16:1136297:C:T	T	6.09564280042264e-5
chr16:1136731:T:C	C	-9.23738361291952e-6
chr16:1137648:G:A	A	2.31493625828169e-5
chr16:1139381:A:G	G	-3.80349139232253e-6
chr16:1140310:G:A	A	2.67284361185699e-5
chr16:1142213:A:G	G	1.91947629413847e-5
chr16:1143226:C:T	T	-2.82999839699287e-5
chr16:1151478:G:A	A	8.99330374315455e-6
chr16:1156537:G:A	A	-4.87369940368348e-5
chr16:1169891:C:T	T	8.53724754714627e-6
chr16:1173679:C:T	T	-4.78457971019186e-6
chr16:1174818:G:A	A	-3.46315108691645e-6
chr16:1175628:A:G	G	-1.31932098048887e-6
chr16:1181586:C:T	T	1.97406885775789e-5
chr16:1185055:T:C	C	8.13371492237986e-6
chr16:1193099:G:A	A	2.89350952799283e-5
chr16:1196747:C:A	A	4.02079493703582e-6
chr16:1196748:A:G	G	-5.90142077399505e-6
chr16:1202441:T:C	C	1.01061098247857e-5
chr16:1203749:C:T	T	3.8182601160963e-5
chr16:1207731:G:A	A	-7.69480147547051e-6
chr16:1210481:T:C	C	-8.50687217648827e-6
chr16:1211222:A:G	G	-7.23376359635022e-7
chr16:1214483:G:A	A	3.71240869604191e-5
chr16:1215600:G:A	A	-9.508149280342e-6
chr16:1215720:C:T	T	-8.59434403538919e-7
chr16:1218376:G:A	A	5.08534078196924e-6
chr16:1219003:A:G	G	8.34360709884937e-6
chr16:1221890:G:T	T	5.03095349522522e-6
chr16:1222865:G:A	A	5.57970020526508e-6
chr16:1224401:A:G	G	7.72253420800202e-6
chr16:1238880:G:T	T	2.31302879709663e-6
chr16:1247070:C:T	T	-3.9829429807562e-5
chr16:1273158:G:A	A	-3.7668677647415e-5
chr16:1279963:C:T	T	-1.59306879879967e-5
chr16:1282755:C:T	T	-2.29205078682565e-6
chr16:1285927:G:A	A	-7.74866062677175e-6
chr16:1286402:G:A	A	-4.22108623811026e-6
chr16:1286433:C:T	T	-2.0278373789451e-6
chr16:1289754:C:T	T	6.5171563913521e-6
chr16:1300007:G:A	A	4.00142071928306e-5
chr16:1301611:C:A	A	3.52447331358834e-5
chr16:1303733:C:T	T	-1.07155619127733e-4
chr16:1310656:C:T	T	1.61536898716193e-5
chr16:1311074:G:A	A	-3.22144402768418e-5
chr16:1314694:G:A	A	-2.95081795995366e-5
chr16:1317205:C:T	T	-5.19287698897843e-5
chr16:1322134:G:A	A	1.59934402216783e-5
chr16:1324523:A:G	G	1.94758364003387e-5
chr16:1328068:A:G	G	9.41720198722683e-6
chr16:1329705:G:A	A	7.83822661327236e-5
chr16:1331916:C:A	A	8.01249218915145e-7
chr16:1336598:C:T	T	5.50493161845075e-5
chr16:1344506:A:C	C	2.57451006826836e-6
chr16:1347814:C:T	T	-1.41229611796715e-5
chr16:1355536:C:T	T	5.89172314537535e-6
chr16:1355969:G:A	A	3.07456247079664e-5
chr16:1357808:T:C	C	-8.40915120872799e-6
chr16:1364829:C:T	T	-7.77358730400256e-5
chr16:1364886:A:G	G	1.21133186978724e-5
chr16:1367407:T:C	C	6.93954188776296e-6
chr16:1367790:T:C	C	2.06173837194965e-5
chr16:1401518:G:A	A	7.33725425063739e-6
chr16:1402392:G:T	T	-1.26433206885948e-5
chr16:1405791:A:G	G	-1.96979177458646e-6
chr16:1408846:G:A	A	-3.23946936171303e-5
chr16:1426464:A:G	G	2.16384723128309e-6
chr16:1430553:T:C	C	1.388746608755e-5
chr16:1432361:C:T	T	-1.88281450872567e-5
chr16:1434454:T:C	C	6.85155470058768e-5
chr16:1434527:G:A	A	-2.73144177314781e-5
chr16:1436461:C:T	T	-1.53851692185784e-5
chr16:1436597:G:A	A	4.69844921373912e-6
chr16:1445299:G:A	A	-1.15482239000967e-5
chr16:1446612:T:C	C	-1.24605966248352e-5
chr16:1448774:C:T	T	1.83489992072876e-5
chr16:1449376:C:T	T	-1.06881491867952e-5
chr16:1454016:A:G	G	-1.19279716356772e-5
chr16:1454148:T:C	C	-4.05290989295175e-7
chr16:1454229:C:T	T	3.81554087810654e-5
chr16:1457777:T:C	C	-1.55926691198425e-5
chr16:1457841:C:T	T	1.35916156373621e-5
chr16:1458330:T:C	C	-1.74905345365154e-4
chr16:1458668:A:G	G	8.57769877913126e-6
chr16:1458987:T:C	C	4.21669907100844e-5
chr16:1460131:G:A	A	-1.75447155955415e-5
chr16:1467727:A:G	G	-2.70779433310838e-6
chr16:1472175:A:G	G	7.57164917870915e-6
chr16:1472572:C:T	T	-4.39475204546597e-5
chr16:1472669:A:G	G	-3.34220561004795e-6
chr16:1474260:G:T	T	-9.69003349974762e-7
chr16:1478386:T:C	C	3.96790489473017e-6
chr16:1482127:C:T	T	-1.60193890190924e-5
chr16:1482462:G:A	A	7.2356275633036e-6
chr16:1482836:A:G	G	1.50930292430913e-5
chr16:1482879:G:T	T	2.05811940508338e-5
chr16:1483916:C:T	T	4.27275644509605e-5
chr16:1486505:C:T	T	-7.59074760307275e-5
chr16:1486676:C:A	A	-2.10070181266874e-5
chr16:1488463:C:T	T	-1.82206584012186e-5
chr16:1488691:A:C	C	-1.92309165176065e-5
chr16:1490103:C:T	T	-3.94606341096031e-5
chr16:1494301:A:G	G	-8.34527027698637e-6
chr16:1503047:G:A	A	8.04825234607556e-6
chr16:1512251:C:T	T	2.12701678041643e-5
chr16:1519201:C:T	T	-2.6507286418702e-5
chr16:1519710:G:A	A	2.43619004673074e-7
chr16:1523889:G:A	A	-4.18920054642191e-5
chr16:1529150:C:T	T	5.18815351427085e-6
chr16:1533633:T:C	C	-8.20724454218398e-6
chr16:1537510:G:A	A	1.01502265367785e-5
chr16:1555162:C:A	A	1.88346499083343e-5
chr16:1558176:A:G	G	9.84009094072211e-6
chr16:1559943:C:T	T	4.3181109468430704e-06
chr16:1564146:C:T	T	2.33550535081222e-5
chr16:1566200:C:T	T	-1.09002453857058e-5
chr16:1574141:T:C	C	-1.10024346173298e-6
chr16:1583099:A:G	G	1.22550927315768e-5
chr16:1584384:C:T	T	9.99103615555262e-6
chr16:1591092:C:T	T	-9.81931215101068e-6
chr16:1595744:T:C	C	9.30129587837841e-6
chr16:1634326:A:G	G	4.81400531181429e-7
chr16:1648024:G:A	A	-9.15447561201816e-6
chr16:1659067:A:C	C	9.74628639504897e-6
chr16:1671240:T:C	C	3.62045152434068e-6
chr16:1680310:A:G	G	-3.10293365095329e-6
chr16:1710090:A:G	G	2.69137977448057e-5
chr16:1744807:G:A	A	5.57714731495589e-5
chr16:1749406:A:G	G	1.22833130160839e-5
chr16:1750644:A:G	G	1.07794778450465e-5
chr16:1764439:A:G	G	-1.38040107108174e-5
chr16:1778838:A:G	G	7.68085088863551e-6
chr16:1781652:T:C	C	3.70681633360795e-6
chr16:1783507:G:A	A	3.35441376559809e-6
chr16:1786795:C:A	A	-1.04815862544504e-5
chr16:1788702:G:A	A	-3.57304147649015e-5
chr16:1801147:T:C	C	1.01825803040723e-5
chr16:1801825:A:G	G	6.7816737784442e-6
chr16:1801926:A:C	C	5.65208416463288e-6
chr16:1801933:T:C	C	5.65208416463288e-6
chr16:1802747:A:G	G	4.9338582152939e-6
chr16:1804390:G:A	A	-1.52311422553818e-6
chr16:1817039:T:C	C	1.39124962044716e-5
chr16:1819599:G:A	A	9.39296137213094e-7
chr16:1827557:G:A	A	-2.36359721780081e-6
chr16:1829514:A:G	G	2.13033737719749e-6
chr16:1832913:A:G	G	2.08691580145277e-6
chr16:1832973:T:C	C	-2.01416173859415e-5
chr16:1836232:C:T	T	2.08691580145277e-6
chr16:1836980:T:G	G	2.08691580145277e-6
chr16:1837015:T:G	G	2.08691580145277e-6
chr16:1837251:T:C	C	6.41971510429846e-6
chr16:1839713:T:C	C	9.30436393228531e-6
chr16:1840055:T:G	G	1.71873870657519e-6
chr16:1844960:A:G	G	1.7628071556692e-6
chr16:1849705:C:T	T	-7.91089309546576e-9
chr16:1851210:G:T	T	-4.81425490488971e-7
chr16:1853650:T:C	C	-2.65533632982606e-7
chr16:1857557:G:A	A	-3.42643829324884e-7
chr16:1857700:A:C	C	-1.49685049552559e-6
chr16:1860045:G:T	T	-2.58220845883066e-6
chr16:1861416:A:C	C	2.17921681139591e-7
chr16:1861433:T:C	C	-4.5098215038208e-7
chr16:1862020:T:G	G	-4.59567896745815e-6
chr16:1866102:C:T	T	-2.56988695250516e-6
chr16:1868124:T:G	G	-2.49278504255598e-6
chr16:1876641:A:G	G	-8.41884087860381e-7
chr16:1876823:A:G	G	-2.02069485635669e-5
chr16:1877655:C:T	T	-1.1914047671189e-5
chr16:1882914:A:G	G	-2.2127795394107e-5
chr16:1884182:A:G	G	-1.62376926813612e-5
chr16:1884427:C:T	T	1.07414210919999e-7
chr16:1886181:T:G	G	-6.87195394943481e-6
chr16:1892404:C:T	T	-1.183600744059e-5
chr16:1893417:A:G	G	-1.68612580446293e-6
chr16:1900299:A:G	G	-3.51465173461802e-6
chr16:1911550:C:T	T	-2.56193796396758e-6
chr16:1912272:G:A	A	4.18099753351607e-6
chr16:1914800:G:T	T	-1.9685752249327e-5
chr16:1917182:C:T	T	-4.03368580212424e-6
chr16:1919082:T:C	C	-4.85925303254778e-6
chr16:1922894:T:G	G	2.9656209177298e-6
chr16:1923476:A:G	G	6.52835267542608e-5
chr16:1929424:T:C	C	3.93205352968527e-5
chr16:1937057:A:G	G	2.30221830357187e-6
chr16:1940993:T:C	C	-4.77135244301563e-6
chr16:1946074:G:A	A	-1.3696769998136e-5
chr16:1947613:A:G	G	4.43671828936629e-6
chr16:1947857:G:A	A	2.94407430891489e-5
chr16:1956098:C:T	T	-7.29619644856964e-6
chr16:1960085:C:A	A	-1.69484336490046e-5
chr16:1960137:G:A	A	-1.54635156361341e-5
chr16:1967771:G:A	A	-8.55689171735367e-6
chr16:1968911:A:G	G	-8.55689171735367e-6
chr16:1973853:C:T	T	-1.50555270978336e-4
chr16:1976890:T:C	C	-2.45173221516212e-5
chr16:1978676:A:G	G	-3.13355356092453e-5
chr16:1982923:A:C	C	-2.66821597372781e-5
chr16:1985867:C:T	T	2.1874685795005502e-05
chr16:1985906:T:C	C	-9.04905236678853e-5
chr16:1989657:C:T	T	5.64622623951754e-5
chr16:1991112:C:A	A	-6.65420428924107e-5
chr16:1991491:T:G	G	6.45836433453397e-7
chr16:2001281:C:T	T	-6.26161576960473e-5
chr16:2002339:G:A	A	-3.30391032883039e-5
chr16:2013480:C:A	A	-1.33981195348861e-5
chr16:2035294:C:T	T	-3.76374583158393e-5
chr16:2037561:G:A	A	-1.34981192201785e-5
chr16:2038311:C:T	T	4.63619553913701e-6
chr16:2051590:T:C	C	-2.73219538826069e-6
chr16:2053004:C:T	T	-2.22727994263456e-5
chr16:2055399:C:T	T	5.98359144053152e-6
chr16:2061778:T:C	C	-1.92612112419172e-6
chr16:2065480:C:T	T	4.45947758245421e-5
chr16:2083900:C:T	T	8.57489289739665e-6
chr16:2125875:C:T	T	-1.53885916131395e-6
chr16:2127242:C:T	T	-1.34447305767382e-6
chr16:2161062:C:T	T	4.57281620648351e-5
chr16:2163119:C:T	T	-6.51408079076482e-6
chr16:2192913:C:T	T	-3.8366855907582e-6
chr16:2194530:T:C	C	-8.20902376164956e-6
chr16:2213145:A:G	G	-5.80989308878431e-6
chr16:2217876:G:A	A	-3.13050467914227e-6
chr16:2220112:T:C	C	-1.32080097745981e-6
chr16:2224299:T:C	C	9.78727231549138e-6
chr16:2245074:C:T	T	1.91915110001533e-5
chr16:2246850:A:G	G	3.02096584127415e-5
chr16:2255538:A:G	G	-8.50715262017897e-6
chr16:2264400:G:A	A	4.97037387016915e-5
chr16:2274068:T:G	G	4.28519574780648e-6
chr16:2281429:A:G	G	6.74817110233453e-6
chr16:2285410:G:A	A	-1.62796812234082e-5
chr16:2289628:G:A	A	-8.36371561110062e-5
chr16:2308759:G:A	A	1.12452930539354e-5
chr16:2315287:G:T	T	-8.55092210580373e-6
chr16:2318168:G:A	A	-2.28482042296673e-6
chr16:2328051:A:C	C	-5.34962867336554e-5
chr16:2336423:A:G	G	-1.57870532413465e-5
chr16:2336909:C:T	T	-2.35483467573932e-5
chr16:2357641:G:A	A	1.03135753018354e-4
chr16:2368135:T:C	C	1.28095130297048e-5
chr16:2392041:G:A	A	-7.9419026273357e-5
chr16:2394961:A:C	C	6.53847941725615e-5
chr16:2395666:T:C	C	9.63409409178218e-5
chr16:2404509:A:G	G	8.35699629069563e-7
chr16:2430079:G:A	A	-4.88837247056004e-5
chr16:2453985:T:C	C	1.55387769764017e-5
chr16:2477210:A:G	G	1.29069143349803e-5
chr16:2502118:G:A	A	1.13573317626266e-4
chr16:2520129:C:T	T	4.89905151654034e-5
chr16:2536448:C:T	T	-7.10660999038225e-5
chr16:2595945:C:T	T	-6.54860942550102e-5
chr16:2599153:T:C	C	2.84838124524476e-4
chr16:2655522:T:C	C	-1.4066299553158e-5
chr16:2666574:C:T	T	-3.53132987523567e-5
chr16:2676186:C:A	A	-1.32033726027451e-4
chr16:2680976:T:C	C	2.22404123715756e-5
chr16:2686967:G:A	A	2.64183013194343e-5
chr16:2687598:C:T	T	2.08546394240526e-5
chr16:2692019:A:G	G	2.4820941812586e-6
chr16:2697157:G:A	A	-9.08397634187685e-5
chr16:2697856:C:T	T	1.48312884550097e-6
chr16:2698372:G:T	T	-3.06303483998182e-5
chr16:2703179:T:C	C	9.29963468232312e-7
chr16:2706895:G:A	A	-5.7975875267533e-6
chr16:2722751:G:A	A	-1.1641969074649e-4
chr16:2735157:T:C	C	-9.23943455739893e-6
chr16:2736280:T:C	C	-9.28908800952456e-6
chr16:2742568:C:T	T	3.29049540877054e-6
chr16:2755580:G:A	A	8.8221338313745e-6
chr16:2757262:C:T	T	-7.51493457738562e-7
chr16:2761305:A:G	G	-9.52288198822583e-5
chr16:2771572:C:T	T	-7.89258014444548e-6
chr16:2773569:T:C	C	6.6943943959434e-6
chr16:2776597:G:A	A	8.16977428598518e-7
chr16:2777972:A:G	G	-1.21185645801027e-5
chr16:2781435:C:T	T	-1.85755209593328e-4
chr16:2787636:G:A	A	-1.7203844150669e-6
chr16:2804493:T:C	C	7.82886653953465e-5
chr16:2804506:T:G	G	-2.616565095998e-5
chr16:2818640:A:G	G	8.22209274116505e-5
chr16:2818782:A:G	G	1.45794153441917e-5
chr16:2824495:C:T	T	-8.32898954617725e-5
chr16:2832196:G:T	T	-7.34112016163408e-5
chr16:2836396:C:T	T	-4.61727742047568e-5
chr16:2839403:C:T	T	-3.26819427693231e-5
chr16:2842369:C:A	A	2.25419478331424e-5
chr16:2842769:G:A	A	2.403012689217e-5
chr16:2847371:A:C	C	1.79718555005639e-5
chr16:2850082:G:A	A	-9.0124393681362e-6
chr16:2852430:A:G	G	1.88803616113695e-5
chr16:2860785:T:C	C	2.0432646038311e-5
chr16:2862883:G:A	A	2.56824772063615e-5
chr16:2873598:C:A	A	5.95414310292877e-5
chr16:2874058:T:C	C	3.12489235029845e-5
chr16:2884316:T:C	C	1.64598102375049e-5
chr16:2897345:C:A	A	1.61961259797663e-5
chr16:2900184:T:C	C	1.0259149028356e-5
chr16:2904265:A:C	C	-2.82469604629545e-6
chr16:2914282:G:A	A	-1.23966658601979e-6
chr16:2922032:C:A	A	7.8078323644217e-7
chr16:2924415:A:G	G	-4.4135059431336e-5
chr16:2927364:C:T	T	-1.34524002577732e-5
chr16:2932707:G:T	T	-5.31044897112649e-6
chr16:2936232:G:T	T	1.58602962858974e-5
chr16:2939883:T:C	C	6.08313006343374e-5
chr16:2943359:C:T	T	-4.87758109727136e-6
chr16:2947280:G:A	A	-7.89898553072913e-5
chr16:2948910:C:T	T	4.00213249786598e-6
chr16:2956012:C:A	A	-8.20953236520393e-6
chr16:2960509:T:C	C	1.54143305730489e-5
chr16:2968634:G:A	A	1.09834042768415e-5
chr16:2973604:A:G	G	-3.65985445251702e-5
chr16:2977697:G:A	A	7.0668281281355e-5
chr16:2982565:A:G	G	5.49774869307722e-5
chr16:3006583:G:T	T	-5.6250774302781e-5
chr16:3012206:A:G	G	6.57830119767661e-6
chr16:3013148:T:G	G	2.0080556103229e-5
chr16:3015595:T:C	C	-1.05991736268972e-5
chr16:3015923:G:A	A	-3.17098752200711e-6
chr16:3023239:G:T	T	1.76772433957667e-6
chr16:3031317:A:G	G	2.06647557274276e-6
chr16:3032326:C:T	T	-1.19795505058998e-5
chr16:3032477:T:C	C	-1.57856507164397e-5
chr16:3042824:T:C	C	-8.79262502027205e-6
chr16:3044260:G:A	A	4.66041271976424e-6
chr16:3056358:C:T	T	-2.36703889670677e-5
chr16:3059031:G:A	A	-7.07055093587778e-7
chr16:3061163:T:G	G	-2.03033863977198e-5
chr16:3063897:T:C	C	-6.07797042174495e-6
chr16:3066169:A:G	G	1.39426642785286e-5
chr16:3066185:T:G	G	4.63151250188422e-6
chr16:3066324:T:C	C	-1.18258160233421e-6
chr16:3070640:A:G	G	-4.86291824350388e-6
chr16:3075426:T:C	C	-8.89277742895463e-6
chr16:3087260:G:A	A	-1.06903824124341e-5
chr16:3090615:T:C	C	-1.37888734630116e-7
chr16:3103405:G:A	A	1.87249821481914e-5
chr16:3111651:G:A	A	-1.55781335154129e-5
chr16:3114279:C:T	T	4.80340254850611e-5
chr16:3115050:C:T	T	5.09288074428784e-5
chr16:3115424:A:G	G	-1.33411144153925e-5
chr16:3133408:G:A	A	-1.26217042681165e-5
chr16:3138779:C:T	T	8.43742537077597e-5
chr16:3139728:G:A	A	-4.25731292642501e-5
chr16:3162998:G:A	A	4.47229874455718e-5
chr16:3169599:G:A	A	-3.97436891454302e-6
chr16:3183737:C:A	A	-3.2721461412613e-5
chr16:3187271:G:A	A	-7.85174376559743e-6
chr16:3189518:C:T	T	-9.77342120586417e-6
chr16:3191999:T:C	C	-2.4630944066168e-6
chr16:3194096:C:T	T	-9.8594421876123e-6
chr16:3204611:A:G	G	1.89060359817692e-5
chr16:3204622:G:A	A	-1.43854925330493e-5
chr16:3213937:G:A	A	1.20228687723636e-6
chr16:3216552:G:A	A	-1.63043035980979e-5
chr16:3228439:A:C	C	-5.52048902901289e-5
chr16:3242896:C:T	T	-9.76343918157219e-6
chr16:3243888:C:T	T	9.99707857560203e-6
chr16:3249749:G:A	A	-1.50984268080955e-5
chr16:3251360:A:G	G	-2.05299428503583e-5
chr16:3254762:A:G	G	-1.24840879252907e-6
chr16:3260155:T:C	C	8.94624393653525e-5
chr16:3260615:T:C	C	1.60040310554268e-5
chr16:3269313:C:T	T	9.82693484316588e-6
chr16:3300686:A:C	C	-2.94960642728767e-5
chr16:3317229:T:C	C	-5.20291787987609e-6
chr16:3320894:C:T	T	1.72385052597869e-6
chr16:3326243:T:G	G	7.07147165656984e-5
chr16:3327490:A:G	G	-2.9086280631276002e-05
chr16:3327600:A:G	G	5.31051878790568e-5
chr16:3327680:A:G	G	-1.99587071462882e-5
chr16:3328450:G:T	T	-5.11228413443649e-5
chr16:3329136:C:T	T	1.26455572065682e-5
chr16:3338110:G:A	A	-1.28068317125095e-5
chr16:3342984:T:C	C	-1.1796323174366e-5
chr16:3345190:T:C	C	-4.04757095721779e-7
chr16:3349012:A:G	G	-6.48679906313342e-6
chr16:3351696:C:T	T	4.22451512284401e-5
chr16:3351880:A:G	G	-3.82791253852059e-5
chr16:3355986:G:A	A	1.977414561146e-5
chr16:3361855:C:A	A	-2.22547807536829e-5
chr16:3363749:T:C	C	-1.69605234794362e-5
chr16:3366664:C:T	T	-8.00509601273811e-6
chr16:3367465:A:C	C	-7.78743903943545e-6
chr16:3372949:A:G	G	1.73137647141093e-5
chr16:3375325:A:G	G	1.92394536948002e-5
chr16:3376917:T:G	G	-7.52983569782776e-6
chr16:3384699:A:G	G	3.42830071734103e-5
chr16:3384934:A:G	G	1.34581465507949e-5
chr16:3389162:C:A	A	5.89961079042985e-6
chr16:3400399:G:T	T	3.89428164342202e-5
chr16:3405079:T:C	C	-2.71952461011212e-6
chr16:3413584:A:C	C	-4.87995913657681e-5
chr16:3417329:T:G	G	1.74326982984893e-5
chr16:3435415:C:T	T	-4.58860317889483e-7
chr16:3439644:T:C	C	3.79094768255802e-5
chr16:3459056:G:A	A	-5.20899974067309e-6
chr16:3460737:G:A	A	2.94401841055561e-5
chr16:3471154:G:A	A	6.59019837845084e-5
chr16:3472303:G:A	A	8.6391351615776e-6
chr16:3473002:C:T	T	1.055007285966e-5
chr16:3475431:C:A	A	1.7768769970940102e-05
chr16:3477497:C:A	A	2.14582617763108e-5
chr16:3481935:C:T	T	3.57901476525114e-5
chr16:3482069:G:A	A	6.5308338509866e-6
chr16:3486872:G:A	A	1.04338623221996e-6
chr16:3494586:C:T	T	5.94072955110614e-5
chr16:3501067:T:C	C	3.14349821638313e-5
chr16:3507853:A:G	G	-3.63628095842257e-5
chr16:3508389:C:T	T	1.43900662894358e-5
chr16:3508904:A:G	G	3.64289568950648e-5
chr16:3516586:G:A	A	3.46568711522145e-5
chr16:3536230:C:T	T	5.6715798239725e-5
chr16:3549655:G:A	A	-1.90015608202506e-5
chr16:3563636:G:A	A	-9.42280811320529e-6
chr16:3576984:T:C	C	-2.99294449698009e-5
chr16:3579226:C:T	T	-3.78069642868323e-5
chr16:3589826:G:A	A	-4.07603168073364e-5
chr16:3590476:C:T	T	-1.01251830200698e-5
chr16:3590783:G:A	A	5.51538292771078e-6
chr16:3600986:T:C	C	2.72520589463755e-5
chr16:3606556:G:A	A	-1.44288048546741e-5
chr16:3606624:G:A	A	2.34946204153813e-5
chr16:3613230:G:A	A	-4.41017226323267e-5
chr16:3650814:C:T	T	6.01816147577416e-5
chr16:3653249:A:C	C	1.10458929847805e-6
chr16:3655379:G:T	T	5.57356476043686e-5
chr16:3658192:G:A	A	-6.36304594722598e-6
chr16:3659522:G:A	A	-2.34826558661954e-5
chr16:3668702:G:A	A	1.45489335135672e-5
chr16:3676074:G:A	A	-2.84253040474133e-5
chr16:3676159:A:G	G	3.97168260970385e-5
chr16:3688886:C:T	T	6.15626080237539e-6
chr16:3697203:C:T	T	-5.83077481584741e-6
chr16:3704585:C:A	A	1.36036418201861e-5
chr16:3712586:T:C	C	-9.98524384059489e-5
chr16:3713178:G:A	A	2.2671109868632e-6
chr16:3722611:T:C	C	-1.53739464382438e-5
chr16:3725168:G:A	A	6.02107319252215e-6
chr16:3746251:T:C	C	-5.9086477656976e-6
chr16:3751648:T:C	C	-4.18195966052765e-6
chr16:3754240:T:C	C	-7.71646101089067e-6
chr16:3758583:C:T	T	1.7217989724803e-5
chr16:3761555:A:G	G	-3.86335153730086e-6
chr16:3778347:A:G	G	-1.29272255013719e-6
chr16:3795262:A:G	G	-2.33488791378912e-5
chr16:3802775:T:C	C	-4.52905247826386e-5
chr16:3817080:A:G	G	-1.77460213683393e-5
chr16:3863994:A:G	G	1.27978090619993e-5
chr16:3912431:T:C	C	-1.03840431803817e-5
chr16:3917429:C:T	T	-4.82440247841435e-5
chr16:3919885:A:G	G	1.56635199557386e-5
chr16:3921680:C:T	T	9.40925976994257e-6
chr16:3924054:G:T	T	-4.13981122085526e-5
chr16:3925005:G:T	T	-1.17969701421146e-5
chr16:3925155:G:A	A	-5.31127787574664e-6
chr16:3926978:T:C	C	-2.04246381412059e-5
chr16:3937698:G:A	A	-4.11067057808896e-6
chr16:3939331:T:C	C	2.03661038601897e-5
chr16:3942782:C:T	T	-5.25436615564477e-5
chr16:3943252:T:C	C	1.17313748025288e-5
chr16:3948469:T:G	G	-5.94104748461463e-5
chr16:3948629:T:C	C	-2.63212351329457e-5
chr16:3949146:A:G	G	-1.54782669562059e-5
chr16:3949539:T:C	C	-2.20073191658747e-6
chr16:3952021:G:A	A	-4.16133360306471e-6
chr16:3953053:A:C	C	9.31387818962695e-6
chr16:3965506:C:T	T	1.73940859674526e-5
chr16:3965728:C:T	T	1.90496589620303e-6
chr16:3966376:T:C	C	-1.66825181730606e-6
chr16:3970731:C:T	T	-3.15512073325256e-5
chr16:3978038:C:T	T	-2.28201501384668e-5
chr16:3980657:C:T	T	-6.08965025081716e-6
chr16:3983435:T:C	C	1.10855409544067e-5
chr16:3985498:C:A	A	1.64787518036502e-5
chr16:3985896:G:A	A	-7.25304337259691e-6
chr16:3987037:C:A	A	-1.13670254511278e-5
chr16:3987524:C:T	T	-1.42553636492668e-6
chr16:3987917:G:A	A	-1.75485592550633e-5
chr16:3989967:G:A	A	2.27753532237484e-5
chr16:3990663:C:T	T	-5.70811385820332e-5
chr16:3993010:G:A	A	9.06934078357416e-6
chr16:3994037:T:C	C	-6.32420731834531e-5
chr16:3996569:C:T	T	1.21150589036304e-5
chr16:3997216:G:A	A	-6.5034187994928e-6
chr16:3997699:G:T	T	3.69053444906946e-5
chr16:3999364:G:A	A	1.06987154960876e-6
chr16:3999839:G:A	A	-1.95147103398523e-5
chr16:4007777:C:T	T	-5.53700609746761e-5
chr16:4012591:G:A	A	-2.90551074840046e-6
chr16:4014797:C:T	T	-2.00858618522104e-5
chr16:4015676:T:C	C	-4.88250182918086e-6
chr16:4027460:G:A	A	5.82083798433653e-6
chr16:4036860:G:T	T	-2.62316173965848e-6
chr16:4044793:A:G	G	-3.69841815489677e-6
chr16:4045731:C:T	T	-4.71566075300356e-5
chr16:4046393:A:G	G	-1.12913174219109e-5
chr16:4052449:A:G	G	5.08043130301558e-5
chr16:4053870:T:C	C	-3.91498277006019e-6
chr16:4057141:G:A	A	-2.36028893573121e-5
chr16:4058527:G:T	T	-9.71059232476077e-7
chr16:4058906:C:T	T	-3.5709251008103e-6
chr16:4060192:C:T	T	3.36227856511911e-6
chr16:4078630:C:T	T	1.69466237662818e-5
chr16:4082921:C:T	T	-4.69071285506531e-5
chr16:4083075:C:A	A	-5.91781470116005e-6
chr16:4085349:A:G	G	-1.08132558119902e-5
chr16:4085561:C:T	T	3.90784591891353e-6
chr16:4085757:T:C	C	1.01482546241545e-6
chr16:4101586:T:C	C	6.30607278030824e-6
chr16:4103205:C:T	T	1.97576875113502e-5
chr16:4123336:G:A	A	2.55782204598983e-5
chr16:4124015:T:C	C	-2.20791627243192e-5
chr16:4126569:A:G	G	-3.79753065005584e-5
chr16:4147291:C:A	A	5.95750779451204e-6
chr16:4147369:G:A	A	1.36420715909363e-6
chr16:4158246:A:C	C	4.39797687127978e-7
chr16:4159691:C:A	A	-3.21750843637313e-6
chr16:4161116:A:C	C	-1.76498165376487e-6
chr16:4177532:C:T	T	2.24666503597225e-5
chr16:4177588:C:A	A	3.84940144196118e-5
chr16:4179136:A:G	G	-2.97319331874353e-5
chr16:4181511:G:A	A	1.72517167819332e-5
chr16:4186741:G:T	T	1.84819185074066e-5
chr16:4190906:C:T	T	-1.25171393923575e-5
chr16:4204522:C:T	T	-7.6079146041076e-6
chr16:4206704:G:A	A	-1.07849637965107e-5
chr16:4209995:T:C	C	-4.06162608842543e-5
chr16:4215399:T:C	C	-1.56798342584866e-5
chr16:4216715:T:C	C	1.01567400441132e-5
chr16:4222194:T:G	G	-2.80248021746506e-5
chr16:4224919:G:A	A	-3.122181488523e-7
chr16:4226055:A:G	G	-2.42381177731654e-6
chr16:4234530:A:G	G	-3.40200014389697e-5
chr16:4238922:C:A	A	5.25397733192869e-6
chr16:4238957:A:C	C	1.80786178959516e-5
chr16:4239338:G:A	A	-8.44592420896821e-5
chr16:4245552:C:T	T	-4.99633995762882e-6
chr16:4246032:T:C	C	3.75318556153226e-6
chr16:4247233:T:G	G	-2.4760730738191e-5
chr16:4247650:G:T	T	2.70919970118407e-6
chr16:4248364:G:A	A	9.93853838523385e-6
chr16:4254236:A:G	G	3.28847659608192e-6
chr16:4264528:C:A	A	2.26001030359931e-5
chr16:4268454:A:G	G	1.66785096534125e-5
chr16:4275874:T:G	G	1.50326436593986e-5
chr16:4284085:C:T	T	6.53370603450861e-6
chr16:4293619:T:G	G	-1.21926891449854e-5
chr16:4298575:C:T	T	-5.58457943921674e-5
chr16:4299010:G:A	A	3.9917321559876e-6
chr16:4308111:A:G	G	-4.40733839040025e-6
chr16:4340357:G:T	T	1.93363426911301e-5
chr16:4354619:C:T	T	1.73149777127188e-6
chr16:4382028:A:C	C	-4.19620901197655e-6
chr16:4390526:A:G	G	-1.25631556092344e-5
chr16:4405596:C:T	T	-1.48468951901538e-4
chr16:4420026:G:T	T	-8.23224215564053e-6
chr16:4426088:T:C	C	-9.40179749439637e-6
chr16:4439655:C:T	T	-1.87273010094004e-5
chr16:4447450:T:C	C	-2.84481956677008e-6
chr16:4469438:G:A	A	-3.00494591920779e-5
chr16:4477108:T:C	C	-8.71896167649429e-6
chr16:4486353:C:T	T	1.2699191146053e-7
chr16:4512350:T:C	C	-1.98445726445226e-5
chr16:4533326:T:C	C	-2.09470110907484e-7
chr16:4541289:T:C	C	-2.99034610730341e-6
chr16:4549860:A:G	G	-4.97554330458158e-6
chr16:4560566:A:G	G	-1.53217991792865e-5
chr16:4575273:A:G	G	-1.73574238374747e-5
chr16:4596877:G:A	A	3.20825565621797e-5
chr16:4610246:G:A	A	8.01813386997708e-7
chr16:4620175:T:C	C	1.10669041634878e-6
chr16:4647370:T:C	C	-4.06737814733204e-5
chr16:4648191:T:C	C	-6.80610488430384e-6
chr16:4651849:T:C	C	-1.40589163969384e-5
chr16:4656302:A:G	G	-1.58322494070437e-5
chr16:4659458:T:G	G	-8.0555150211362e-5
chr16:4659635:A:G	G	-2.53330566978348e-5
chr16:4659963:T:C	C	1.09935541108202e-5
chr16:4664364:T:C	C	-5.28756716526488e-5
chr16:4684589:T:C	C	-7.48090226287031e-5
chr16:4689176:T:C	C	3.24465436191264e-5
chr16:4695050:T:C	C	-2.22606642233256e-5
chr16:4701044:C:T	T	-3.5416939293967e-5
chr16:4702133:A:G	G	-2.89126978322516e-5
chr16:4708464:C:A	A	-4.54495036170548e-5
chr16:4708658:C:T	T	5.27375632407333e-5
chr16:4716006:G:A	A	6.22339956222652e-6
chr16:4716596:A:C	C	-5.26544903609434e-5
chr16:4722165:T:G	G	-8.70941890182772e-5
chr16:4740598:C:T	T	-2.1780969607513e-5
chr16:4744872:C:T	T	-2.18053556888929e-5
chr16:4745244:C:A	A	-3.31057890579753e-5
chr16:4751722:G:A	A	-1.39483410653114e-5
chr16:4752385:G:T	T	-1.72056343451256e-5
chr16:4762704:A:G	G	-4.41724558459771e-5
chr16:4766238:C:T	T	6.62153130288025e-5
chr16:4769495:A:G	G	-1.91703891538983e-5
chr16:4771697:T:C	C	-1.29093823444005e-5
chr16:4778472:C:A	A	-9.37396755518678e-6
chr16:4779601:T:C	C	-9.19471090546604e-7
chr16:4779640:G:A	A	7.71037019242609e-5
chr16:4783550:T:C	C	-5.54701116826101e-5
chr16:4788322:G:A	A	-1.38110603285602e-5
chr16:4801861:G:A	A	1.29742710585541e-5
chr16:4805278:A:G	G	-5.69874284172229e-6
chr16:4808838:C:T	T	-1.38617844925741e-5
chr16:4814928:C:T	T	-2.55616881587752e-5
chr16:4814996:G:A	A	-1.46367805106356e-5
chr16:4827359:T:C	C	-6.26066526202691e-6
chr16:4833651:A:G	G	2.39048685067377e-5
chr16:4836820:A:C	C	2.29599142305082e-5
chr16:4840065:C:T	T	-1.45472254187315e-5
chr16:4854016:T:C	C	6.49220767097039e-6
chr16:4862606:G:A	A	-1.40940650866379e-5
chr16:4863368:C:T	T	-7.15548149582029e-6
chr16:4869613:G:A	A	7.97996773337849e-6
chr16:4869808:A:G	G	-5.63822689625108e-5
chr16:4870660:T:C	C	-1.69423374411241e-5
chr16:4873090:G:A	A	-1.16052714402493e-5
chr16:4878256:G:A	A	-1.57218890952757e-5
chr16:4884776:C:T	T	-6.89156587530609e-6
chr16:4885635:G:A	A	3.57456560365057e-6
chr16:4888279:T:C	C	2.51431773067032e-6
chr16:4893032:G:T	T	-2.0502768825415e-5
chr16:4893963:C:T	T	-2.62045760813225e-5
chr16:4895686:G:T	T	3.23410364977238e-5
chr16:4895986:A:G	G	8.1063534785622e-6
chr16:4898935:C:T	T	-1.51378100188586e-5
chr16:4899814:T:C	C	2.36418016436703e-6
chr16:4904684:G:A	A	1.1020790051164001e-05
chr16:4905400:G:A	A	-1.57622783298192e-5
chr16:4910627:C:T	T	-9.6766014759066e-7
chr16:4912131:C:T	T	-3.76119029385836e-5
chr16:4912827:G:A	A	3.84234885586335e-5
chr16:4914501:G:A	A	1.48058051188578e-6
chr16:4922962:C:T	T	-7.21823991927577e-6
chr16:4926559:G:A	A	6.60421791632803e-5
chr16:4927365:T:C	C	6.8871061719447e-6
chr16:4930132:G:A	A	-1.50306302156774e-5
chr16:4941562:C:T	T	-3.66769356357904e-6
chr16:4946093:C:A	A	-1.42819265064729e-6
chr16:4949984:T:G	G	1.78945419766808e-9
chr16:4951165:A:C	C	-7.8125228534427e-6
chr16:4953591:G:A	A	-1.29779385609908e-5
chr16:4957642:T:C	C	-1.52123222109375e-6
chr16:4957986:G:A	A	5.03478376279906e-6
chr16:4970538:A:G	G	4.6511171292617e-6
chr16:4971982:A:C	C	-7.24589584989759e-6
chr16:4973520:C:T	T	-2.29286964531023e-5
chr16:4976483:T:C	C	1.59372202446461e-6
chr16:4977763:G:A	A	3.62729042866233e-5
chr16:4979496:A:G	G	1.31652821061769e-5
chr16:4981682:A:G	G	1.68455422737458e-5
chr16:4984878:A:G	G	1.78571594137558e-5
chr16:4989247:A:G	G	1.6214687991077e-5
chr16:4991294:A:C	C	6.47116330745588e-6
chr16:5004153:C:T	T	-1.35071417564574e-5
chr16:5006935:C:T	T	-1.74634277545499e-5
chr16:5011882:A:C	C	3.16369609432211e-6
chr16:5011947:T:C	C	3.24431963547939e-6
chr16:5012605:T:C	C	-1.63671193938308e-5
chr16:5014018:G:A	A	-1.64489965010068e-5
chr16:5015724:C:T	T	-4.78827783351663e-5
chr16:5023772:G:T	T	4.4181312790904e-6
chr16:5025541:G:A	A	5.27030752302532e-6
chr16:5025632:G:A	A	-2.35176025790256e-6
chr16:5028856:C:T	T	-1.89105394608279e-6
chr16:5030120:C:T	T	3.55014348192683e-6
chr16:5040650:G:A	A	-1.38829591452041e-5
chr16:5042117:T:C	C	1.45829788824897e-5
chr16:5043594:T:C	C	-4.2033205183159e-6
chr16:5045670:C:T	T	-1.08586376720011e-5
chr16:5055364:C:T	T	3.91239958917289e-6
chr16:5056183:C:T	T	1.28887426640714e-5
chr16:5066160:G:A	A	9.21036752688894e-7
chr16:5067606:G:A	A	4.29109632757797e-5
chr16:5067923:A:C	C	9.20153382273212e-5
chr16:5068032:T:C	C	7.37989611205499e-6
chr16:5071169:G:A	A	-4.80905655235023e-6
chr16:5076141:T:C	C	-3.55527909434827e-4
chr16:5111498:A:G	G	2.84660733793234e-5
chr16:5119981:C:T	T	-7.95687799664696e-6
chr16:5124274:C:A	A	1.20165348285384e-5
chr16:5134910:T:C	C	-2.71487289156138e-7
chr16:5144457:C:T	T	-7.04970376260748e-6
chr16:5171829:G:T	T	3.96621706145204e-5
chr16:5174350:A:C	C	-1.57063342593331e-5
chr16:5176916:A:C	C	-8.27906633519032e-6
chr16:5184206:A:G	G	-5.03247901068172e-6
chr16:5187749:G:A	A	-3.08493523356175e-5
chr16:5192001:G:A	A	1.57543511014425e-5
chr16:5193668:C:A	A	-2.19175855455842e-6
chr16:5194641:G:T	T	1.96096867889068e-5
chr16:5197768:G:A	A	-6.27919981661677e-5
chr16:5205490:A:G	G	1.32608121484312e-5
chr16:5218526:C:T	T	-1.15262304719567e-5
chr16:5220833:C:T	T	-2.44513864948649e-5
chr16:5222820:T:C	C	-1.45741402545012e-5
chr16:5226230:G:A	A	-1.59009997345318e-6
chr16:5226274:T:C	C	-1.85857259842255e-5
chr16:5228910:G:A	A	1.38678626304334e-5
chr16:5231426:A:G	G	2.49295562448509e-5
chr16:5231699:A:C	C	-9.50740758727362e-6
chr16:5231740:G:T	T	-9.41171873526016e-6
chr16:5235770:T:G	G	-3.54501357500857e-5
chr16:5236718:G:A	A	3.12983330133408e-6
chr16:5244642:C:T	T	-1.46023750257234e-5
chr16:5244726:T:G	G	-6.39702065196325e-5
chr16:5249596:A:G	G	-5.37522417375716e-5
chr16:5254021:T:G	G	3.54142900033362e-5
chr16:5254809:G:T	T	1.5807234278702e-5
chr16:5272930:A:G	G	-3.12057064349017e-5
chr16:5281290:A:G	G	1.15892794391968e-5
chr16:5287948:A:G	G	-4.18291589211003e-5
chr16:5297456:A:G	G	-9.28080860099204e-6
chr16:5298406:C:T	T	-2.07335736962442e-5
chr16:5303564:A:G	G	-2.42497955243259e-6
chr16:5304210:C:T	T	2.58137318285017e-5
chr16:5304971:G:A	A	-5.58106669256972e-6
chr16:5309140:A:G	G	2.68733292454125e-5
chr16:5309352:G:A	A	-3.18817277775402e-5
chr16:5312935:T:C	C	-1.66497032153386e-5
chr16:5338701:C:T	T	-2.18736019876072e-5
chr16:5342295:C:T	T	-2.01517192122844e-6
chr16:5347366:G:A	A	-9.26016007700096e-6
chr16:5354376:T:G	G	3.40442876455114e-6
chr16:5354598:C:T	T	3.19345352543993e-5
chr16:5355288:A:G	G	5.39692491030888e-6
chr16:5355423:A:G	G	1.7007142156808e-6
chr16:5359672:C:T	T	-1.98406198204406e-5
chr16:5361065:A:G	G	9.95344832637108e-6
chr16:5363622:G:T	T	3.16533313478748e-6
chr16:5370017:G:A	A	7.41112966585836e-6
chr16:5373157:C:A	A	-2.36621414907104e-5
chr16:5375167:C:T	T	3.27485848878736e-5
chr16:5375410:G:A	A	3.84209112012055e-5
chr16:5375745:G:A	A	9.23814928754518e-6
chr16:5378628:C:T	T	6.46799411676776e-5
chr16:5381219:G:A	A	-8.59171665906635e-6
chr16:5383593:T:C	C	1.32538560622029e-6
chr16:5383991:G:A	A	-1.88885417053256e-6
chr16:5386423:C:T	T	1.19446956618208e-5
chr16:5386589:A:C	C	-1.8677162200286e-5
chr16:5390826:C:T	T	-7.47064733841762e-8
chr16:5391003:T:C	C	8.79036936741983e-6
chr16:5391410:G:A	A	-4.2120486551303e-6
chr16:5401191:A:G	G	-2.33163534510537e-5
chr16:5402750:C:T	T	-8.41159649752512e-6
chr16:5404108:C:T	T	4.41044536118061e-5
chr16:5404401:C:T	T	-2.78854705153266e-4
chr16:5404656:T:G	G	8.2389155757721e-6
chr16:5406327:G:A	A	-8.77189285087942e-6
chr16:5409203:T:G	G	-4.91196960767201e-6
chr16:5414300:T:C	C	6.31733973589685e-6
chr16:5414315:G:T	T	2.01452614672804e-5
chr16:5414995:G:A	A	-1.37615223347907e-5
chr16:5415822:A:G	G	7.1664094249407e-6
chr16:5416094:G:A	A	-5.13255015148286e-6
chr16:5417794:G:A	A	2.73782440910473e-5
chr16:5418418:G:A	A	1.5963320341412e-4
chr16:5420004:T:G	G	4.51276050201596e-5
chr16:5423686:T:C	C	-2.72573715084894e-5
chr16:5426639:C:T	T	1.1078995208598e-5
chr16:5429167:T:G	G	-5.59670006753909e-5
chr16:5431110:G:A	A	-2.7418322523323e-6
chr16:5433245:T:C	C	-8.07718624007571e-6
chr16:5437148:G:A	A	-7.13139035734148e-6
chr16:5437772:G:A	A	-1.35782897743285e-5
chr16:5438090:T:C	C	-3.30759281886317e-5
chr16:5439631:A:G	G	-7.71869583531474e-6
chr16:5440854:A:G	G	5.50790998865758e-6
chr16:5443834:C:A	A	2.28362227996519e-5
chr16:5445661:A:G	G	1.10588668191516e-4
chr16:5446172:C:T	T	8.4502111178118e-7
chr16:5448868:A:G	G	-4.62807408201403e-7
chr16:5449215:G:T	T	-8.59432545365867e-6
chr16:5452534:C:T	T	-2.23064558934109e-5
chr16:5454136:C:T	T	1.6876037353784602e-05
chr16:5455636:G:A	A	-3.49498149672631e-5
chr16:5456701:G:A	A	1.26799784803849e-5
chr16:5459479:G:T	T	-1.2250700657471e-5
chr16:5464916:C:A	A	2.54652609556633e-6
chr16:5466303:C:T	T	-4.6228504795117e-5
chr16:5469599:C:T	T	2.42578185540985e-7
chr16:5470124:C:A	A	2.70220119512383e-5
chr16:5471375:G:A	A	5.93765086068181e-7
chr16:5472147:T:C	C	1.3664779716891e-5
chr16:5472947:C:T	T	1.74204680974512e-5
chr16:5474892:C:T	T	3.41795500742583e-6
chr16:5475489:A:G	G	8.38983895592348e-7
chr16:5476397:T:C	C	8.23221240190184e-6
chr16:5476707:C:T	T	2.50162783335343e-6
chr16:5479031:A:C	C	5.46914947300887e-5
chr16:5479408:T:C	C	3.94232132490926e-5
chr16:5483291:T:C	C	2.26155527425447e-5
chr16:5486398:A:G	G	-2.49999451903248e-5
chr16:5486741:T:C	C	3.97065997615204e-6
chr16:5493838:G:A	A	-2.31369041563279e-6
chr16:5496655:G:A	A	-2.10698707703455e-5
chr16:5496686:G:T	T	-5.87709992508743e-6
chr16:5502214:C:A	A	1.69896871037255e-5
chr16:5510261:A:G	G	6.27683562140127e-6
chr16:5511914:C:T	T	3.15787883934232e-5
chr16:5513620:T:C	C	-2.34597325877712e-6
chr16:5513996:A:C	C	2.53718390124005e-6
chr16:5514242:G:A	A	2.5632014579991e-6
chr16:5515998:C:A	A	-3.15262136161899e-7
chr16:5516355:C:T	T	-1.05994846681801e-5
chr16:5518104:T:C	C	-1.69427431823489e-5
chr16:5522639:T:C	C	-8.31942692644772e-7
chr16:5524186:G:A	A	-1.22772694774982e-5
chr16:5526744:G:T	T	-6.10491839596539e-7
chr16:5528987:T:C	C	-8.49624800128347e-5
chr16:5530119:A:G	G	1.06234386515198e-6
chr16:5537572:T:C	C	-1.34808061172397e-5
chr16:5538450:C:T	T	-9.55798668993047e-5
chr16:5538528:G:A	A	8.34103126778328e-5
chr16:5545353:A:G	G	-8.16364196976924e-5
chr16:5546265:G:A	A	5.93350307763001e-5
chr16:5546300:C:A	A	1.75034857466425e-5
chr16:5551730:A:G	G	-6.64371349495309e-5
chr16:5552266:A:G	G	-3.22204534787553e-5
chr16:5556196:G:T	T	-1.77729008044903e-4
chr16:5556640:C:T	T	-1.32020593130396e-4
chr16:5558832:A:C	C	2.2275210438695e-5
chr16:5561413:A:G	G	9.10894722270796e-5
chr16:5562196:T:C	C	-1.96391238148351e-5
chr16:5562448:G:A	A	2.6492194193613e-5
chr16:5572466:T:C	C	-1.17378036317928e-5
chr16:5573454:C:T	T	8.88419522133396e-6
chr16:5585613:T:G	G	7.25221932429265e-6
chr16:5586060:C:A	A	4.82189225901494e-6
chr16:5586182:A:C	C	9.54144411429645e-6
chr16:5587141:C:T	T	2.9364046915763e-6
chr16:5589771:A:G	G	2.41255353458065e-6
chr16:5590489:A:G	G	-1.47788709037275e-5
chr16:5591713:A:G	G	5.45704959260271e-6
chr16:5592867:C:A	A	3.09624947263791e-5
chr16:5595770:C:T	T	-9.47521047732349e-6
chr16:5595881:G:A	A	4.64743625012231e-5
chr16:5596171:G:T	T	-8.11020644113477e-6
chr16:5598397:G:A	A	-1.6398661449336e-5
chr16:5600507:A:G	G	-1.56870089480197e-5
chr16:5603534:A:C	C	-1.2636932381531e-5
chr16:5607615:T:C	C	-2.69120884204897e-5
chr16:5608355:T:C	C	3.8377934943616e-5
chr16:5608375:A:G	G	-5.82676043210917e-8
chr16:5608910:C:T	T	1.28827388589425e-4
chr16:5612458:G:A	A	1.08471731984712e-4
chr16:5614090:A:G	G	3.8771969389464e-5
chr16:5615455:C:T	T	3.29273919893418e-7
chr16:5615983:G:A	A	7.76707449512799e-5
chr16:5617972:G:T	T	-7.73321604872141e-6
chr16:5619238:G:A	A	-1.87530592213005e-5
chr16:5628344:A:G	G	-2.9607988882819e-5
chr16:5630687:C:T	T	-1.96548971740038e-5
chr16:5631695:C:T	T	1.02257316407755e-6
chr16:5633997:G:A	A	-4.20864278684475e-5
chr16:5637208:A:C	C	-1.23037429115332e-5
chr16:5640720:A:G	G	7.77467624913443e-5
chr16:5642848:C:T	T	1.96274876617507e-5
chr16:5664616:G:A	A	-7.99037041869061e-6
chr16:5667323:T:G	G	-3.64968836124004e-7
chr16:5671665:T:C	C	-1.41915500092784e-6
chr16:5674013:A:C	C	-6.24375086286476e-6
chr16:5675991:A:G	G	-6.18362167930823e-6
chr16:5681882:A:G	G	-2.66035393726789e-5
chr16:5684684:C:T	T	-2.60457668533645e-5
chr16:5685900:A:G	G	4.81349422703319e-7
chr16:5686089:T:C	C	1.57241811513346e-7
chr16:5686725:C:T	T	-3.50777892609656e-7
chr16:5695795:G:T	T	4.71521801735587e-5
chr16:5702109:T:G	G	-1.56217133231273e-6
chr16:5707853:G:T	T	4.24457943236895e-5
chr16:5708661:G:A	A	-1.35730294380941e-5
chr16:5711741:A:G	G	-4.16372534986038e-6
chr16:5718038:G:A	A	5.1015824668114196e-06
chr16:5719704:G:T	T	-5.86933744298692e-6
chr16:5725509:C:T	T	-1.72621242577251e-5
chr16:5727596:A:G	G	1.51577609521528e-5
chr16:5734155:T:C	C	-2.10162233364453e-5
chr16:5734502:T:C	C	-1.80299452588105e-5
chr16:5735026:A:G	G	5.02859756850082e-6
chr16:5736388:G:A	A	4.55122777835895e-6
chr16:5743162:G:A	A	4.05412878772855e-6
chr16:5744664:T:C	C	-1.84316035875911e-5
chr16:5757894:C:A	A	9.98893001448341e-6
chr16:5760129:G:A	A	-4.89648122918956e-5
chr16:5765911:C:T	T	7.54798216386872e-6
chr16:5767279:A:G	G	2.88355048570527e-6
chr16:5769273:T:G	G	3.41746994220908e-5
chr16:5775845:G:A	A	9.69266887568052e-6
chr16:5775865:C:T	T	-6.1356823890928e-7
chr16:5779490:A:C	C	5.40369083120447e-5
chr16:5779774:T:C	C	1.25148213999057e-5
chr16:5787213:T:C	C	-1.49629327649658e-4
chr16:5787730:C:A	A	1.5162659068673e-5
chr16:5789223:T:C	C	8.96651076835855e-6
chr16:5790453:G:A	A	1.35954996651265e-5
chr16:5791385:T:C	C	-1.2184930818852e-5
chr16:5793109:C:T	T	3.45456146709337e-6
chr16:5794548:G:T	T	1.29021991718442e-5
chr16:5796134:A:G	G	-1.56380839161871e-6
chr16:5797274:A:G	G	1.47997671092303e-5
chr16:5801860:T:C	C	2.25390547626377e-6
chr16:5803703:A:C	C	4.09911952096239e-6
chr16:5805490:G:A	A	-9.73666742981481e-7
chr16:5814651:G:T	T	3.22252821312488e-6
chr16:5816120:C:T	T	-3.51953500562287e-5
chr16:5816357:T:G	G	-1.45288384866748e-5
chr16:5817687:C:T	T	-6.01193634649162e-6
chr16:5818699:A:G	G	-1.30276444630584e-5
chr16:5819543:G:A	A	1.57152075240618e-5
chr16:5819953:A:C	C	-3.33624578488366e-5
chr16:5820455:A:G	G	1.18828031418941e-5
chr16:5822969:C:T	T	-6.97552939303451e-7
chr16:5822975:T:C	C	2.66803367754801e-5
chr16:5827707:C:T	T	3.36098046417432e-6
chr16:5835939:C:T	T	-1.51696222987953e-5
chr16:5837311:C:T	T	-1.94875199274316e-5
chr16:5840134:G:A	A	-1.11002979782588e-5
chr16:5842507:C:T	T	-4.96832244233929e-5
chr16:5844781:T:C	C	1.69420833779984e-6
chr16:5851162:C:T	T	-3.95142693359753e-6
chr16:5851969:G:A	A	8.5903398877533e-6
chr16:5853316:A:G	G	-6.33708962731314e-6
chr16:5856007:A:G	G	-4.89148699829093e-6
chr16:5858180:C:A	A	-1.51809515691305e-5
chr16:5858223:C:T	T	-5.50290493087726e-6
chr16:5860762:C:T	T	1.60901628405432e-6
chr16:5862501:G:A	A	2.15560475290456e-4
chr16:5863673:C:T	T	-8.66814345436281e-7
chr16:5864266:T:G	G	-1.14104272908357e-5
chr16:5864675:T:C	C	-1.37637666518799e-5
chr16:5865039:A:G	G	-2.90615578860473e-5
chr16:5868250:C:T	T	4.98718989570577e-6
chr16:5869050:A:G	G	8.7626759707876e-6
chr16:5869097:T:G	G	-2.61484175857229e-5
chr16:5870063:T:G	G	8.34879427285714e-6
chr16:5873562:G:A	A	2.04170613717603e-5
chr16:5874297:G:A	A	1.82397266501037e-5
chr16:5877234:G:A	A	5.56437670847487e-5
chr16:5881209:T:C	C	1.65627442828674e-5
chr16:5884010:G:A	A	-5.73960716737811e-6
chr16:5888930:A:G	G	3.06976968775332e-6
chr16:5891963:C:A	A	-8.66198045105877e-6
chr16:5892735:G:A	A	-7.39470153044062e-7
chr16:5900847:C:T	T	-3.38878332873289e-5
chr16:5901840:T:C	C	5.12145633382781e-6
chr16:5903959:T:C	C	3.96370224611844e-5
chr16:5905674:G:A	A	1.94890539450203e-5
chr16:5906254:G:A	A	-2.25255620158709e-5
chr16:5914230:A:G	G	1.96561130777378e-4
chr16:5914987:T:G	G	6.50862592672686e-5
chr16:5917409:A:G	G	2.32794017812843e-5
chr16:5921113:C:A	A	1.49943778121778e-5
chr16:5921358:A:G	G	-7.78478758122409e-6
chr16:5928585:A:G	G	1.22019986248435e-4
chr16:5928950:C:T	T	-1.7439234442248e-5
chr16:5929204:C:T	T	-2.33259511989912e-4
chr16:5932388:G:A	A	1.71031223933018e-5
chr16:5933415:T:C	C	1.8341996527975e-5
chr16:5933699:T:C	C	1.47782151090155e-5
chr16:5936702:A:G	G	2.28396115589403e-5
chr16:5937350:C:A	A	1.04470111227245e-5
chr16:5938290:T:C	C	3.75901629403878e-6
chr16:5939538:G:A	A	6.46595806980933e-6
chr16:5945387:T:G	G	9.86123792758151e-5
chr16:5949150:A:G	G	-2.82880952917705e-6
chr16:5950230:A:G	G	-5.99568481623787e-5
chr16:5950455:A:G	G	4.26228235256964e-4
chr16:5953037:G:A	A	-1.49509181220783e-5
chr16:5954998:T:C	C	1.22353481096973e-5
chr16:5958474:A:G	G	-6.76793238512699e-5
chr16:5958783:A:G	G	-6.03084007304123e-5
chr16:5962105:G:T	T	6.3028277216885e-4
chr16:5963796:A:G	G	7.31835920244252e-5
chr16:5965133:C:T	T	8.77564030323e-5
chr16:5965696:C:T	T	-6.62958222541258e-6
chr16:5968376:T:G	G	-3.35936985285408e-5
chr16:5968887:T:C	C	1.81653540212995e-5
chr16:5972279:G:A	A	-5.01226265154085e-6
chr16:5972705:C:T	T	-2.18678975527026e-5
chr16:5972749:T:G	G	2.87519151664614e-6
chr16:5975638:G:T	T	5.99750948789503e-6
chr16:5977737:C:T	T	1.28398560498818e-5
chr16:5978450:G:A	A	-9.37252404723947e-6
chr16:5980332:T:C	C	-1.80230782588881e-5
chr16:5982936:T:C	C	3.67622655181464e-6
chr16:5985399:G:A	A	5.95825657253116e-6
chr16:5986850:G:A	A	1.59588898366e-5
chr16:5990597:T:C	C	5.96790387397055e-6
chr16:5991360:T:C	C	2.64995366523019e-6
chr16:5993105:G:A	A	6.22676557560633e-6
chr16:5993581:A:G	G	2.47056107182732e-5
chr16:5994486:T:C	C	-1.90047614980627e-6
chr16:5994519:A:G	G	-1.54986496164301e-4
chr16:5996934:A:G	G	-1.51971474478855e-6
chr16:5997571:C:T	T	1.4847648186383e-5
chr16:6000045:G:A	A	-4.46579655750366e-5
chr16:6001142:C:T	T	6.81457649780657e-5
chr16:6004030:A:G	G	2.1069001228837e-5
chr16:6005524:A:G	G	2.46230322838414e-5
chr16:6008226:A:G	G	1.46646030923954e-4
chr16:6008513:A:C	C	2.16356100936445e-5
chr16:6008858:G:T	T	9.6806219034728e-5
chr16:6012696:T:G	G	-1.43757600107777e-5
chr16:6015481:A:C	C	-8.2693313436216e-6
chr16:6015573:T:C	C	-1.56277740922505e-5
chr16:6015809:C:T	T	-7.7639793104106e-6
chr16:6021056:T:C	C	3.03443176540279e-5
chr16:6026016:C:T	T	-1.10144517654561e-5
chr16:6032929:A:G	G	1.33779621319588e-5
chr16:6033399:T:C	C	2.36793432818409e-5
chr16:6041894:A:G	G	3.74250136377645e-6
chr16:6042797:G:T	T	4.71439186502287e-6
chr16:6047062:C:T	T	-1.34897797292197e-5
chr16:6048294:A:G	G	-2.08073925529283e-5
chr16:6049418:A:G	G	1.06995118096178e-5
chr16:6049851:G:T	T	-2.6775366295702e-5
chr16:6052112:T:C	C	-2.39912835027765e-6
chr16:6055990:G:A	A	1.28518707039258e-5
chr16:6056835:C:A	A	9.39590264617656e-6
chr16:6056996:C:T	T	-2.43499874035938e-5
chr16:6057553:T:C	C	2.00470337506147e-6
chr16:6059576:A:G	G	5.68865723416091e-5
chr16:6060546:C:T	T	-2.60554803061984e-5
chr16:6061054:C:T	T	-3.11024610245334e-5
chr16:6063524:C:T	T	-8.7208114017679e-6
chr16:6063660:C:T	T	9.03569338190261e-6
chr16:6063693:A:G	G	9.81115626593528e-6
chr16:6064070:C:A	A	-1.83623338416071e-5
chr16:6065390:G:A	A	1.29677205070242e-5
chr16:6065494:G:A	A	-2.7554260057785e-5
chr16:6066515:G:T	T	1.16994803398076e-5
chr16:6067090:C:A	A	-1.61660097631469e-5
chr16:6067870:A:C	C	1.42616261156567e-5
chr16:6068537:A:C	C	2.95139621735133e-6
chr16:6073002:A:G	G	7.67958853859235e-7
chr16:6074568:A:G	G	-2.28524308837373e-5
chr16:6076713:A:G	G	-3.30731396930098e-8
chr16:6077127:G:T	T	1.17450158587829e-5
chr16:6080286:A:G	G	5.59028307874123e-5
chr16:6081051:A:C	C	2.36964362963384e-5
chr16:6081346:A:G	G	5.59343114537653e-6
chr16:6082809:C:T	T	1.04529555403489e-4
chr16:6084668:G:A	A	1.0995868651294e-5
chr16:6084738:G:A	A	-5.8879914464059e-6
chr16:6086355:T:C	C	1.40915381128882e-5
chr16:6089659:T:G	G	-3.69667576866031e-5
chr16:6090372:G:T	T	1.32413300530057e-5
chr16:6091378:T:C	C	-1.70348666455962e-5
chr16:6094647:G:T	T	1.30391982125071e-5
chr16:6096330:G:A	A	-1.36767166399648e-5
chr16:6097580:C:T	T	3.52078021928276e-5
chr16:6098275:A:G	G	9.74477962681436e-6
chr16:6098615:A:G	G	4.48288218842102e-5
chr16:6104268:G:A	A	-1.52572004372879e-5
chr16:6106325:A:G	G	9.75480157271691e-7
chr16:6108963:G:T	T	-5.91175669692707e-6
chr16:6112056:G:A	A	-3.00988860985671e-6
chr16:6113748:G:A	A	-1.60990229626678e-5
chr16:6114251:C:A	A	1.88089323504782e-5
chr16:6120194:G:A	A	-1.1762299468694e-5
chr16:6120272:A:G	G	4.61514992547581e-5
chr16:6124926:G:A	A	-2.56716790349932e-5
chr16:6125292:G:A	A	-9.57762149203311e-6
chr16:6127656:A:G	G	-1.41702606436935e-5
chr16:6129456:G:A	A	2.63288406418511e-6
chr16:6131850:T:C	C	-2.44829409911793e-5
chr16:6133828:A:G	G	4.72049339561643e-6
chr16:6134389:T:C	C	-1.23046672564426e-5
chr16:6136576:C:T	T	1.84763508297937e-6
chr16:6139308:G:A	A	1.01071802309444e-4
chr16:6146484:A:G	G	3.63811145908669e-5
chr16:6150327:A:C	C	-1.32951310470061e-5
chr16:6150781:C:A	A	3.0851537132631e-6
chr16:6152003:C:T	T	-6.98073454314958e-5
chr16:6153831:C:T	T	2.34588700529777e-5
chr16:6153957:G:A	A	2.34588700529777e-5
chr16:6153978:T:C	C	-4.73163508543791e-5
chr16:6155323:C:T	T	2.34936865812004e-5
chr16:6158142:C:A	A	-4.10302314477353e-5
chr16:6158688:A:G	G	4.90602559068486e-6
chr16:6164223:A:G	G	1.46818878028341e-5
chr16:6164375:A:G	G	-3.99013963927028e-5
chr16:6164949:G:A	A	-9.32316745262102e-6
chr16:6165487:T:C	C	-2.28539407703476e-6
chr16:6167522:T:C	C	2.59099244008778e-6
chr16:6168883:C:A	A	-3.54737348368719e-5
chr16:6170437:G:A	A	-1.62712070900274e-5
chr16:6173438:T:C	C	-5.38103008566072e-5
chr16:6178690:A:G	G	-8.74225603918203e-7
chr16:6181958:A:G	G	-2.29302832640613e-4
chr16:6183689:G:A	A	1.3381305009031e-5
chr16:6191182:G:A	A	-3.56148689147022e-5
chr16:6194713:A:G	G	-3.44416215648072e-5
chr16:6197310:C:A	A	3.74420390547829e-5
chr16:6197519:A:G	G	-3.54199473393853e-5
chr16:6199168:A:G	G	5.79842967625901e-5
chr16:6204773:C:A	A	-2.96877699216674e-6
chr16:6205415:T:C	C	6.45006428978154e-6
chr16:6207000:C:T	T	5.89718574812048e-5
chr16:6207541:A:G	G	5.49199515343705e-6
chr16:6209080:A:G	G	-6.43474923769457e-6
chr16:6215753:C:T	T	-9.53817533962118e-6
chr16:6216524:C:T	T	-4.21789829555194e-6
chr16:6216559:A:C	C	-2.68130488773009e-5
chr16:6216884:G:A	A	-3.96820465081506e-6
chr16:6218274:T:C	C	1.3675307625299e-5
chr16:6220716:C:T	T	2.73237980598761e-6
chr16:6220844:A:G	G	6.37660130418691e-6
chr16:6228849:T:C	C	-4.4853599804583e-6
chr16:6231969:C:T	T	3.51488113942482e-5
chr16:6232072:C:T	T	-1.50530950732845e-5
chr16:6232110:A:G	G	9.88089828642487e-9
chr16:6235090:T:G	G	8.14983098075097e-6
chr16:6235409:C:T	T	3.77751784821577e-5
chr16:6237778:G:T	T	6.99359360238988e-6
chr16:6239839:G:A	A	1.01451132587852e-5
chr16:6247504:A:G	G	-6.72484010733581e-6
chr16:6250545:T:C	C	6.00228226486672e-6
chr16:6252593:C:T	T	8.12839301850718e-6
chr16:6254355:A:G	G	4.49349824077898e-6
chr16:6254579:G:A	A	-7.37911089014124e-6
chr16:6262999:G:A	A	2.74930163329695e-5
chr16:6264151:C:T	T	-1.76825088141058e-5
chr16:6267557:G:T	T	1.81352964209122e-5
chr16:6269911:T:C	C	1.21390361081273e-5
chr16:6275481:A:G	G	-8.11409602217891e-6
chr16:6275744:A:G	G	-1.24271354186968e-5
chr16:6288283:G:A	A	-2.30925533768289e-6
chr16:6293681:A:C	C	-1.40363394678879e-6
chr16:6294621:G:A	A	8.79878999393334e-6
chr16:6297341:C:T	T	-2.83755420978359e-5
chr16:6298295:C:A	A	-4.42061671803127e-5
chr16:6298491:A:G	G	1.67938842666343e-5
chr16:6299241:T:G	G	-5.33366234889614e-5
chr16:6299570:T:C	C	1.71950883888732e-5
chr16:6305759:A:G	G	-1.47677933249556e-5
chr16:6307059:G:A	A	-2.88123478838267e-5
chr16:6307257:G:A	A	-2.93513424861402e-6
chr16:6310448:G:A	A	-7.62635796928588e-6
chr16:6310561:T:C	C	-3.34185884045208e-6
chr16:6310616:A:G	G	8.71576240173565e-6
chr16:6310773:A:G	G	-6.97257539485507e-6
chr16:6311404:A:G	G	7.56369651565874e-5
chr16:6312355:C:A	A	-5.93596811542947e-6
chr16:6312398:G:A	A	2.0943159013887e-5
chr16:6312493:G:A	A	-8.62780318238475e-6
chr16:6313706:G:A	A	4.1574045498319e-6
chr16:6327201:C:T	T	-3.26238274451814e-5
chr16:6328398:A:C	C	-2.59914981750026e-5
chr16:6338289:A:C	C	-9.27301582886228e-6
chr16:6341873:G:A	A	8.35796660836405e-6
chr16:6346947:T:C	C	1.61042128022722e-6
chr16:6347418:A:C	C	-2.52963613371764e-6
chr16:6347436:T:C	C	-2.63825277952955e-5
chr16:6348022:C:T	T	-9.1980364736697e-5
chr16:6357523:T:C	C	3.39893531276841e-5
chr16:6360203:T:C	C	1.55290920926482e-6
chr16:6362486:G:A	A	9.34693946719476e-6
chr16:6363241:G:A	A	-1.78523031486824e-5
chr16:6364014:C:T	T	-2.03151583692572e-4
chr16:6366611:A:G	G	-1.57210973345793e-5
chr16:6369821:C:A	A	-5.3068901511221e-6
chr16:6370016:A:G	G	-3.77432011870362e-5
chr16:6373666:C:T	T	2.46633353111664e-6
chr16:6377825:A:G	G	-1.18464433464343e-5
chr16:6378129:G:T	T	8.24583964583185e-6
chr16:6382201:A:G	G	1.42970177130051e-6
chr16:6386977:C:T	T	-6.3391570436005e-5
chr16:6390600:A:G	G	-7.17994971651272e-5
chr16:6391559:A:C	C	7.02640012864005e-6
chr16:6394080:A:G	G	1.9996588919472e-5
chr16:6394396:A:G	G	-3.66540973565915e-7
chr16:6394709:A:G	G	3.20426437229118e-5
chr16:6395444:C:T	T	1.33464229613317e-5
chr16:6397770:T:C	C	5.74622707313768e-5
chr16:6398290:A:G	G	-7.22865818916043e-6
chr16:6406056:A:C	C	-3.65923673270154e-6
chr16:6412230:A:G	G	3.42953141445279e-6
chr16:6417323:T:C	C	2.00445858021819e-6
chr16:6418076:C:A	A	-3.8480839933644e-6
chr16:6418108:A:C	C	-3.97456737179996e-6
chr16:6421646:C:A	A	4.08537337263362e-6
chr16:6423196:A:G	G	-2.27100241886094e-4
chr16:6426290:T:C	C	-7.7570832985169e-5
chr16:6427855:G:A	A	-1.76343614812646e-5
chr16:6427913:A:G	G	4.2063152982788e-6
chr16:6439262:C:A	A	5.98633499778888e-6
chr16:6446332:T:G	G	2.90020766784542e-6
chr16:6447756:A:G	G	-9.3713454618026e-6
chr16:6453792:C:A	A	1.80854873182775e-7
chr16:6454593:A:G	G	-3.19878627861844e-5
chr16:6455963:A:G	G	4.81723070087914e-7
chr16:6457174:C:T	T	1.11853532685561e-4
chr16:6458769:C:T	T	8.52335381071157e-6
chr16:6461406:G:A	A	4.28150289830763e-5
chr16:6468667:A:C	C	-3.29702440541819e-5
chr16:6469020:G:A	A	1.79203316670076e-5
chr16:6480706:G:A	A	5.00579692835482e-5
chr16:6480731:A:G	G	-1.71857806555256e-6
chr16:6482842:C:A	A	8.4541397258009e-5
chr16:6484368:T:C	C	-1.75529992125971e-5
chr16:6484601:T:G	G	-2.83975927882346e-6
chr16:6486079:A:G	G	3.82854530389533e-7
chr16:6487352:T:G	G	-8.76539342466443e-6
chr16:6488786:G:A	A	-9.35746361109516e-5
chr16:6491028:A:G	G	8.54927032991755e-6
chr16:6496623:C:T	T	-7.32457833682557e-6
chr16:6497540:T:C	C	-1.11513730431901e-6
chr16:6504252:C:A	A	-1.91412180256262e-5
chr16:6506584:A:C	C	-8.73505088339425e-6
chr16:6509566:C:T	T	2.04440293796179e-5
chr16:6515649:A:C	C	-2.25885173452728e-6
chr16:6517640:C:T	T	-2.13443816087047e-5
chr16:6521202:T:C	C	-1.9049274185187e-5
chr16:6525209:T:C	C	4.12819579999711e-6
chr16:6529025:A:C	C	-1.1264827122762401e-05
chr16:6530274:C:T	T	-2.44621252813043e-5
chr16:6534055:A:G	G	-5.16814485993611e-5
chr16:6536383:T:C	C	-6.35123351939351e-6
chr16:6536875:A:G	G	8.4720076572822e-6
chr16:6541706:A:C	C	7.70090484174175e-6
chr16:6544192:G:A	A	1.02198573348635e-5
chr16:6544699:A:C	C	2.44377170592784e-5
chr16:6546961:C:T	T	8.61062926303643e-6
chr16:6553020:C:T	T	-3.1796758144882e-5
chr16:6566033:C:T	T	2.15867235622539e-5
chr16:6569725:T:G	G	3.06332406623011e-5
chr16:6570203:A:G	G	-5.25347803972218e-5
chr16:6572269:A:G	G	-3.65576211322852e-5
chr16:6578580:T:C	C	-5.70038648335434e-5
chr16:6581954:T:C	C	1.7044267258147e-5
chr16:6582386:C:T	T	-8.80410439553851e-5
chr16:6583028:A:C	C	2.54182325629584e-5
chr16:6585286:G:A	A	2.76056225990652e-5
chr16:6586604:C:A	A	2.34782483068127e-6
chr16:6587112:C:T	T	-2.15789025342172e-5
chr16:6592252:A:G	G	2.33895860499361e-5
chr16:6594442:G:T	T	-5.96566431867348e-6
chr16:6596390:G:A	A	-1.09681416471099e-4
chr16:6599734:C:T	T	1.94271123158869e-6
chr16:6600116:A:C	C	-1.68282644303666e-6
chr16:6601203:A:G	G	7.42587550763089e-6
chr16:6601665:A:C	C	-1.91662131481863e-5
chr16:6601741:A:G	G	3.51768994214873e-5
chr16:6601833:T:C	C	-5.75012146163811e-6
chr16:6602983:T:C	C	4.16473019531631e-5
chr16:6603567:C:T	T	1.70679456015506e-5
chr16:6603898:G:A	A	-3.41398180424043e-6
chr16:6604137:C:T	T	2.63254295931735e-5
chr16:6604481:T:C	C	1.42099714089241e-5
chr16:6605448:A:G	G	1.08407527061355e-5
chr16:6607850:A:G	G	-6.48534168523839e-6
chr16:6608708:G:T	T	3.65234548363631e-5
chr16:6610832:C:T	T	-2.94613638029661e-5
chr16:6616747:A:C	C	1.00201588947369e-4
chr16:6617294:T:G	G	1.68712414116823e-5
chr16:6622410:A:G	G	-1.41434128358104e-5
chr16:6622740:A:G	G	4.9610676845447e-5
chr16:6625640:C:A	A	-1.62625549542985e-5
chr16:6627946:A:G	G	5.35600837276725e-5
chr16:6628288:C:T	T	-7.10993751851355e-6
chr16:6644758:C:T	T	1.13564893578231e-4
chr16:6648404:C:T	T	5.64731232512755e-6
chr16:6649748:T:G	G	2.90517145489992e-5
chr16:6650499:A:G	G	-2.98355398448794e-5
chr16:6651565:C:T	T	1.13112559240509e-5
chr16:6653928:A:G	G	-1.00587674026687e-5
chr16:6654748:T:G	G	-4.01722728187267e-6
chr16:6658730:G:A	A	1.10701110941543e-4
chr16:6659508:T:C	C	-4.69210872170586e-6
chr16:6663496:G:A	A	2.99157549939642e-5
chr16:6668744:A:C	C	2.01010427757764e-5
chr16:6669892:T:C	C	5.64512467978613e-6
chr16:6670033:A:G	G	8.69077049385725e-5
chr16:6670149:G:A	A	-8.68702079334108e-5
chr16:6679021:G:A	A	3.37157415224107e-5
chr16:6679356:G:A	A	3.97929416630075e-6
chr16:6682399:A:G	G	-1.61385982535522e-6
chr16:6682432:A:G	G	6.30444178298927e-6
chr16:6683770:G:A	A	-7.98465193396263e-6
chr16:6685136:T:C	C	-1.48920732124909e-5
chr16:6685820:A:G	G	-5.75423696912168e-5
chr16:6690261:T:C	C	1.16004649059249e-5
chr16:6691327:A:G	G	2.31091217117796e-4
chr16:6694356:A:G	G	9.40210672090338e-6
chr16:6696135:A:G	G	5.27647052076427e-6
chr16:6696744:C:A	A	9.92382269925152e-6
chr16:6698036:A:C	C	6.43666077010878e-5
chr16:6703842:G:A	A	-3.45047876633406e-6
chr16:6705678:A:G	G	6.2061348060594e-7
chr16:6710118:T:C	C	3.36400534042997e-6
chr16:6710572:G:A	A	-2.16129317990205e-5
chr16:6714622:A:G	G	5.50069888953455e-5
chr16:6715254:T:G	G	4.89805001033676e-5
chr16:6717299:G:A	A	2.44946184045709e-5
chr16:6724695:A:C	C	-2.55366340214398e-5
chr16:6726494:A:G	G	5.85447527629379e-6
chr16:6730590:A:G	G	6.35982293794102e-6
chr16:6732153:A:G	G	7.74200159052916e-6
chr16:6735397:T:C	C	-4.16282806644836e-5
chr16:6735405:T:C	C	1.26628776398857e-5
chr16:6735437:G:A	A	-6.38321904055573e-6
chr16:6735732:G:T	T	-7.68905949012163e-5
chr16:6738325:C:T	T	-2.41383619304516e-6
chr16:6739402:A:G	G	-3.38256363604954e-5
chr16:6739578:C:T	T	4.55326990509783e-5
chr16:6740618:A:G	G	-2.00382782678569e-5
chr16:6746803:T:G	G	3.64584947044814e-6
chr16:6747061:C:T	T	-3.88097714310993e-6
chr16:6749870:C:T	T	-1.96796360247577e-6
chr16:6750649:A:G	G	1.2696011358784e-5
chr16:6750909:T:C	C	3.17666177395054e-5
chr16:6751845:A:G	G	-5.03558216586627e-5
chr16:6757460:C:T	T	2.43254072483299e-5
chr16:6758012:C:A	A	2.58964484320194e-6
chr16:6758156:C:T	T	-4.64037214890905e-6
chr16:6760811:A:G	G	2.65996515979756e-6
chr16:6762957:A:G	G	-5.51815018992634e-6
chr16:6763064:A:G	G	-7.41486989598654e-6
chr16:6766913:G:T	T	-1.52762497832086e-5
chr16:6767374:C:T	T	-1.27198777155282e-5
chr16:6769550:T:C	C	-2.30134254024445e-5
chr16:6774550:A:C	C	2.75608482816832e-7
chr16:6785413:T:C	C	-1.39809922346798e-5
chr16:6785856:T:C	C	-1.7313167440027e-5
chr16:6787552:C:T	T	-1.33817113330111e-5
chr16:6795488:C:T	T	2.61404856232996e-6
chr16:6799423:C:T	T	-2.13218217262853e-7
chr16:6801064:C:T	T	-1.58760617024835e-5
chr16:6807514:A:G	G	-6.47585722795652e-6
chr16:6811629:T:C	C	2.81735496941777e-5
chr16:6812010:T:C	C	1.85610250512889e-6
chr16:6814843:G:A	A	9.95132741324578e-6
chr16:6817964:T:C	C	8.37116422732102e-6
chr16:6818356:C:T	T	1.33922276932986e-5
chr16:6819055:C:T	T	-1.84322677656491e-5
chr16:6820058:G:A	A	6.10391434183977e-6
chr16:6821895:A:G	G	5.58619661099929e-6
chr16:6823883:A:G	G	-1.08772776401451e-5
chr16:6825477:T:C	C	1.85614277551805e-5
chr16:6825842:G:A	A	-1.8802595614369e-5
chr16:6825927:C:T	T	-3.86958153959614e-5
chr16:6826889:A:G	G	-3.30397723061586e-5
chr16:6827147:A:G	G	-1.26551833261801e-5
chr16:6829216:A:G	G	-1.26501323721878e-6
chr16:6829582:G:A	A	-7.77209708560683e-6
chr16:6836627:C:T	T	-1.08405190077628e-4
chr16:6841680:T:G	G	-7.22804921026161e-6
chr16:6845944:C:T	T	3.76749384115333e-6
chr16:6846127:A:G	G	1.15889732714232e-7
chr16:6847846:G:T	T	-2.72471432805386e-5
chr16:6848728:C:T	T	-6.23995898032559e-6
chr16:6849889:T:C	C	2.5617314711139e-5
chr16:6850126:A:G	G	3.25227536584049e-5
chr16:6850184:G:T	T	2.09091937420353e-4
chr16:6850386:T:G	G	-7.43392257415401e-6
chr16:6868409:C:T	T	5.79431511968496e-6
chr16:6871532:G:A	A	4.70380854422621e-6
chr16:6876901:C:A	A	3.37230203415961e-6
chr16:6877241:C:T	T	-1.51461914011433e-6
chr16:6878400:G:T	T	4.86960992290992e-6
chr16:6878662:T:G	G	5.60157406440295e-6
chr16:6879298:A:G	G	-1.40035525775217e-7
chr16:6879461:G:A	A	-1.98932875192735e-6
chr16:6879535:G:T	T	-8.37313928625954e-6
chr16:6884607:A:C	C	1.45065838152471e-4
chr16:6886907:T:G	G	-1.15826428435354e-6
chr16:6888652:C:T	T	1.39508062254932e-6
chr16:6889805:A:G	G	1.06337278463217e-5
chr16:6890632:T:C	C	-6.5463864187111e-6
chr16:6893329:A:C	C	2.71599399208799e-6
chr16:6893846:A:G	G	1.02703891435271e-5
chr16:6893906:G:A	A	-1.37909042269718e-5
chr16:6895411:G:T	T	4.38516972936201e-6
chr16:6896639:G:A	A	1.36898704039364e-5
chr16:6898765:A:G	G	1.0055808099376e-5
chr16:6899725:G:A	A	1.64979755460508e-5
chr16:6901967:T:C	C	1.89608022109906e-5
chr16:6904235:A:G	G	1.12005360233503e-5
chr16:6906686:C:A	A	-4.97980388805035e-6
chr16:6907156:T:C	C	1.20567126803891e-5
chr16:6908847:G:A	A	-3.31800736139084e-6
chr16:6909488:G:A	A	-3.32288256633702e-6
chr16:6910280:G:A	A	8.90768948557281e-6
chr16:6910609:T:G	G	1.72840767451001e-5
chr16:6916552:G:A	A	1.65011987616679e-6
chr16:6918434:A:G	G	1.36312033922192e-5
chr16:6918728:A:G	G	1.4446245988936e-5
chr16:6919405:A:G	G	-2.01970072795943e-5
chr16:6920379:T:C	C	1.49634337649351e-5
chr16:6922215:G:A	A	1.12930904111049e-5
chr16:6923724:C:A	A	2.40089159676031e-6
chr16:6927878:T:C	C	1.32514024770867e-5
chr16:6929283:A:G	G	3.21996548772113e-6
chr16:6929687:G:T	T	1.47900429669284e-5
chr16:6930929:A:G	G	3.47130408327072e-6
chr16:6932747:C:T	T	3.4668219089163e-5
chr16:6934416:C:T	T	1.16050461780301e-5
chr16:6935512:C:T	T	1.73318793660593e-5
chr16:6938227:G:T	T	7.92784885250737e-6
chr16:6940620:C:T	T	-3.7302420149292e-5
chr16:6942614:C:T	T	5.38441080920624e-6
chr16:6943054:G:A	A	8.81908465309512e-6
chr16:6946417:G:A	A	-7.07152572212478e-6
chr16:6947508:G:A	A	1.30564812987077e-5
chr16:6947567:T:C	C	-3.63682407443373e-5
chr16:6953066:C:T	T	3.45094534525041e-5
chr16:6954077:G:T	T	-1.98282245955159e-5
chr16:6955501:C:T	T	-1.50636450119285e-5
chr16:6960175:C:T	T	-2.25318850309643e-5
chr16:6961317:G:T	T	-5.95624463775281e-6
chr16:6961531:G:A	A	-2.19658051343426e-6
chr16:6962547:A:C	C	6.06589472955003e-5
chr16:6964661:C:T	T	-5.77505774821876e-6
chr16:6967257:T:G	G	2.81674275731336e-5
chr16:6971003:G:A	A	-1.70529365562263e-5
chr16:6974653:A:G	G	-1.45411663015132e-5
chr16:6980308:G:A	A	-2.70391578873027e-6
chr16:6980484:T:G	G	1.00453067828832e-5
chr16:6980512:T:C	C	5.00437321136598e-5
chr16:6986047:A:G	G	-1.38604153933668e-5
chr16:6986715:T:C	C	-2.39949556818351e-6
chr16:6992743:A:G	G	-6.61066286041924e-6
chr16:6997104:A:G	G	-3.22410039487755e-5
chr16:6997356:C:T	T	-7.2789617740284e-7
chr16:6997668:G:A	A	2.53491819785485e-6
chr16:6997868:C:T	T	3.01743952241731e-6
chr16:7012552:G:A	A	5.35221121741703e-6
chr16:7014701:A:G	G	4.37080784611429e-5
chr16:7020642:C:T	T	3.99819950018709e-6
chr16:7024807:T:C	C	-4.09515881114742e-5
chr16:7038335:C:T	T	3.307259232056e-5
chr16:7038346:G:A	A	3.307259232056e-5
chr16:7040314:C:T	T	3.85738303789731e-5
chr16:7040459:C:T	T	3.85738303789731e-5
chr16:7041311:G:T	T	3.85900456926837e-5
chr16:7041331:A:G	G	3.85900456926837e-5
chr16:7050019:T:C	C	1.81555810625683e-5
chr16:7055134:C:T	T	-1.52403054273156e-5
chr16:7058169:A:G	G	1.15361991069156e-5
chr16:7062748:C:T	T	-1.59648327693455e-6
chr16:7064608:G:T	T	1.1257934715884e-4
chr16:7065289:G:A	A	2.09439433694925e-5
chr16:7065462:C:T	T	1.54377870553572e-5
chr16:7072373:G:A	A	9.5188247610117e-6
chr16:7077344:A:G	G	3.58728382056964e-5
chr16:7082630:T:G	G	1.49905661107026e-5
chr16:7082742:C:A	A	-4.3162102635169e-5
chr16:7083186:G:A	A	1.63612789263022e-6
chr16:7086523:A:G	G	-3.04752536675891e-5
chr16:7086993:G:A	A	3.96979956407037e-6
chr16:7088504:T:C	C	-3.3064439590094e-5
chr16:7089091:T:C	C	1.7104892841486e-5
chr16:7090158:T:C	C	9.3916785394271e-6
chr16:7091163:T:C	C	9.90913021225431e-5
chr16:7091423:G:T	T	-3.29074860898584e-5
chr16:7091808:T:G	G	-3.20759953181292e-5
chr16:7092195:A:C	C	5.13923975642664e-5
chr16:7093814:C:T	T	2.06923749422589e-5
chr16:7094949:C:T	T	-1.62761770289736e-4
chr16:7095566:A:G	G	5.77458335246703e-6
chr16:7096376:C:T	T	-4.60121913320968e-5
chr16:7096531:C:A	A	-2.7723112039329e-6
chr16:7098128:T:C	C	-1.42436466419091e-5
chr16:7099351:C:T	T	-1.19284822170035e-5
chr16:7101332:C:T	T	-3.13042822318483e-5
chr16:7103263:T:G	G	-1.12305405042578e-5
chr16:7103334:C:A	A	8.53366519551063e-6
chr16:7106381:A:G	G	7.9860344154923e-6
chr16:7107863:G:A	A	3.23215456122515e-7
chr16:7108725:A:G	G	8.05030934175381e-7
chr16:7110893:T:C	C	-4.37198892240053e-5
chr16:7111549:A:G	G	-1.92476774256301e-5
chr16:7115290:G:A	A	-3.58021323315688e-6
chr16:7115349:A:G	G	-8.72193290239808e-6
chr16:7115809:T:G	G	-1.11795211130224e-5
chr16:7117345:C:T	T	6.56781071392507e-6
chr16:7118430:G:A	A	1.85950688968715e-5
chr16:7118504:C:T	T	-4.50158484603796e-6
chr16:7120564:A:G	G	1.24641352020128e-5
chr16:7120926:A:G	G	-1.52075592413665e-5
chr16:7121922:G:A	A	-3.69161867134421e-6
chr16:7132537:C:T	T	-6.3522182568199e-6
chr16:7134021:C:T	T	9.22733492586931e-6
chr16:7137783:G:A	A	3.30865373466137e-6
chr16:7143315:T:C	C	3.35336657499225e-6
chr16:7143722:T:C	C	-1.37986526559902e-4
chr16:7146110:G:A	A	6.11943825246738e-6
chr16:7152415:G:A	A	-7.07144928315516e-6
chr16:7155859:A:G	G	1.28911141968571e-5
chr16:7156699:T:C	C	-2.06652557971652e-6
chr16:7157952:G:A	A	-2.13262612598936e-5
chr16:7159246:C:A	A	7.94551423219419e-6
chr16:7160679:G:A	A	-3.09225361712653e-5
chr16:7161974:C:T	T	-2.04512332179788e-6
chr16:7162888:C:A	A	-8.79961137835265e-6
chr16:7163616:T:C	C	-5.7090056846498e-7
chr16:7167393:G:A	A	-2.18850723875503e-5
chr16:7168829:G:A	A	1.04506699913625e-5
chr16:7175409:C:T	T	-7.07564922439912e-6
chr16:7175485:G:A	A	-4.53128371205753e-6
chr16:7176438:G:A	A	-2.70991818633751e-5
chr16:7177734:T:C	C	1.03301194648257e-5
chr16:7179657:C:A	A	6.88101440349551e-6
chr16:7180709:A:G	G	-2.72789852003764e-5
chr16:7189021:T:C	C	2.50790733607946e-5
chr16:7190601:C:T	T	7.34555066753102e-6
chr16:7191220:T:G	G	3.42522638769479e-7
chr16:7193058:T:C	C	8.48332401572476e-7
chr16:7193549:C:T	T	4.34976713561273e-6
chr16:7195051:C:A	A	1.03209114137409e-6
chr16:7196540:T:C	C	9.35369815321215e-6
chr16:7198678:A:G	G	6.28492884117847e-7
chr16:7199561:A:C	C	-1.88342327242183e-5
chr16:7207811:G:A	A	5.29484772104756e-6
chr16:7212303:G:T	T	-2.00038811207611e-6
chr16:7212891:G:A	A	6.67183996084194e-6
chr16:7213203:A:G	G	-3.42972052231138e-6
chr16:7213568:A:C	C	7.80192686086622e-6
chr16:7214047:C:A	A	3.86235635685551e-6
chr16:7214158:T:C	C	-4.05314212770361e-5
chr16:7216099:C:T	T	3.41506827619249e-5
chr16:7220134:C:T	T	-1.04707034653576e-5
chr16:7220581:T:C	C	3.049288155654e-5
chr16:7221113:G:T	T	-3.00741185789065e-5
chr16:7222559:A:G	G	3.23603085373193e-5
chr16:7222846:C:T	T	2.85595180196241e-5
chr16:7223952:C:T	T	4.64352903701084e-6
chr16:7226001:G:A	A	8.76692270855208e-6
chr16:7226694:T:C	C	2.72700561449635e-5
chr16:7232504:A:G	G	2.85891630823135e-5
chr16:7233824:C:T	T	2.69478220821038e-5
chr16:7238267:G:A	A	5.5199945174591e-6
chr16:7240863:C:T	T	1.32589822760729e-5
chr16:7241027:G:A	A	-2.55095483155681e-5
chr16:7241258:T:C	C	-1.15502826702363e-5
chr16:7244492:C:A	A	4.9803775551903e-7
chr16:7244638:A:G	G	1.55613509472422e-6
chr16:7245872:T:C	C	8.32666555420312e-6
chr16:7251073:A:G	G	-1.31068119637015e-5
chr16:7256741:C:T	T	-5.91558121734295e-5
chr16:7257575:C:T	T	-1.53996281545347e-5
chr16:7259160:A:G	G	-2.21581357398195e-5
chr16:7259990:C:T	T	-7.57141404201807e-6
chr16:7260891:C:A	A	9.02099101781462e-6
chr16:7262363:T:C	C	-7.29464312308765e-6
chr16:7262509:C:T	T	-1.32819369678391e-6
chr16:7264254:A:G	G	-1.11572728224277e-5
chr16:7264485:G:A	A	-3.06902885844004e-6
chr16:7270495:A:G	G	7.66104138689149e-6
chr16:7271663:G:A	A	3.32364752636971e-7
chr16:7275637:A:C	C	-3.23466610676919e-5
chr16:7280735:A:C	C	-4.10642060816396e-5
chr16:7282898:A:G	G	-5.09635804550835e-5
chr16:7283565:T:G	G	1.67156315518277e-5
chr16:7290453:A:G	G	-3.60538165629929e-5
chr16:7291673:G:A	A	4.1699221636810904e-06
chr16:7296363:T:C	C	1.55151792627187e-5
chr16:7306302:T:G	G	-3.06650912880249e-6
chr16:7313707:C:T	T	1.13459657444567e-5
chr16:7316234:A:G	G	-6.4303016418749e-5
chr16:7316253:T:C	C	-2.57370972590092e-5
chr16:7327916:G:A	A	1.73539017869857e-5
chr16:7328569:A:G	G	-5.30258776075709e-5
chr16:7329225:G:A	A	-9.97845973511979e-7
chr16:7339753:T:G	G	-1.6583725827121e-6
chr16:7343021:C:T	T	-6.31092069325668e-5
chr16:7345291:T:G	G	-6.70227821658953e-5
chr16:7357125:C:T	T	2.21666708511708e-5
chr16:7363392:C:T	T	3.79449918757275e-5
chr16:7365551:A:G	G	1.34057345553765e-5
chr16:7365783:T:C	C	-4.07500265341259e-6
chr16:7368971:C:A	A	-3.27094489352575e-5
chr16:7372905:A:C	C	4.05691867488872e-4
chr16:7374718:G:A	A	9.5149697004227e-6
chr16:7375481:G:A	A	3.1504343653439e-6
chr16:7377841:G:T	T	-9.1905387875203e-6
chr16:7381002:G:T	T	4.80963258792535e-5
chr16:7384880:A:G	G	1.0337237523854e-6
chr16:7385096:A:G	G	1.66565096077422e-5
chr16:7386159:T:C	C	-4.96834957068749e-5
chr16:7391850:C:T	T	2.01083111799905e-5
chr16:7392292:C:T	T	3.42421826749858e-6
chr16:7392493:C:T	T	1.4005072006779e-5
chr16:7392793:A:G	G	-4.92644519709575e-5
chr16:7394526:C:T	T	6.20544836089102e-7
chr16:7396471:G:A	A	1.00034195544645e-5
chr16:7399011:A:G	G	-2.2009412653993e-5
chr16:7400545:G:A	A	4.84335069973808e-6
chr16:7400574:C:T	T	2.26032728842584e-5
chr16:7401725:G:T	T	2.35308753375903e-5
chr16:7402582:C:T	T	4.33006249247551e-5
chr16:7402969:C:T	T	1.03269542188049e-6
chr16:7407971:T:C	C	1.29938290796866e-5
chr16:7408056:C:T	T	6.26628095333754e-6
chr16:7408328:T:C	C	3.79888191326248e-5
chr16:7410205:C:T	T	9.75736937627348e-6
chr16:7412596:G:A	A	3.03358908593358e-5
chr16:7415135:G:A	A	-5.07208338904569e-5
chr16:7418507:A:G	G	1.41573574510394e-5
chr16:7418728:A:G	G	5.03906611229902e-6
chr16:7421605:A:C	C	5.72860597104012e-6
chr16:7429131:T:C	C	4.94544023448723e-6
chr16:7440307:A:G	G	-9.50333829667646e-6
chr16:7443023:C:T	T	9.61342451907857e-6
chr16:7445185:T:G	G	-1.44654635207266e-6
chr16:7445790:A:G	G	4.51608054485429e-5
chr16:7446374:G:T	T	-3.22958950616248e-6
chr16:7454852:G:A	A	-1.00971123032583e-5
chr16:7455027:A:C	C	-1.45792521136123e-5
chr16:7458580:C:T	T	-6.40164476183197e-5
chr16:7460905:T:C	C	-1.33950066697995e-4
chr16:7463559:A:G	G	-1.24380542372127e-4
chr16:7464157:T:C	C	-4.40356241997744e-5
chr16:7464266:T:C	C	2.10506978952498e-6
chr16:7471345:A:G	G	1.55551999299176e-7
chr16:7472115:A:G	G	4.44262130170026e-7
chr16:7472359:T:G	G	4.5816537640237e-6
chr16:7480599:A:G	G	2.6088652521261e-5
chr16:7486034:C:T	T	-6.20831327799755e-6
chr16:7491290:T:C	C	-2.77945241674842e-5
chr16:7494035:G:A	A	4.81882659120875e-6
chr16:7494826:C:T	T	-3.17194330520397e-6
chr16:7494894:T:C	C	7.52244746736703e-6
chr16:7499655:A:G	G	9.10462570309425e-6
chr16:7502492:T:G	G	1.15202655767113e-5
chr16:7507236:A:G	G	1.69707751507582e-5
chr16:7509217:G:T	T	2.15510282169425e-5
chr16:7511331:G:A	A	-1.19688071813007e-5
chr16:7517517:C:T	T	2.41125659724106e-5
chr16:7518410:C:T	T	1.81189803451408e-5
chr16:7524052:G:A	A	2.29058771534723e-5
chr16:7524068:G:A	A	1.57390212936119e-5
chr16:7524480:A:G	G	-8.44435645774333e-5
chr16:7529412:A:G	G	7.97412214874011e-6
chr16:7532202:C:T	T	-3.46362402807459e-6
chr16:7540615:C:T	T	7.337003451213e-6
chr16:7543625:C:A	A	1.05511845895333e-5
chr16:7544505:A:G	G	6.24266306071409e-7
chr16:7544956:G:A	A	-8.31939167314691e-6
chr16:7551910:A:C	C	-1.49277102883217e-5
chr16:7555886:A:G	G	6.04697209281104e-6
chr16:7556671:C:T	T	-1.4298954262999201e-05
chr16:7558023:T:C	C	-2.95345038144173e-5
chr16:7561376:A:G	G	1.13825141170774e-5
chr16:7562506:T:C	C	2.4123860101758e-5
chr16:7564011:A:G	G	1.09529062612648e-5
chr16:7565766:A:G	G	1.63337731333629e-5
chr16:7566572:T:C	C	2.84303518199613e-5
chr16:7566854:A:G	G	-3.30877306247403e-5
chr16:7569526:G:A	A	-1.91919811249571e-5
chr16:7570373:T:C	C	-7.70976282442446e-6
chr16:7572239:A:G	G	1.89413125111913e-6
chr16:7575824:T:G	G	-4.65260321315465e-6
chr16:7578742:A:G	G	1.50054516215671e-5
chr16:7581135:G:A	A	3.15139986640344e-6
chr16:7583993:T:C	C	1.63488456951643e-6
chr16:7585247:T:G	G	3.8532588613314e-5
chr16:7586133:A:G	G	6.60705878113077e-5
chr16:7586318:G:A	A	2.85470053030333e-5
chr16:7586716:T:C	C	3.14238060457093e-6
chr16:7588517:A:C	C	-1.64789096285097e-5
chr16:7590538:G:A	A	-5.44561827558745e-5
chr16:7591719:A:G	G	-3.43061982670289e-5
chr16:7593969:A:G	G	-2.23653690502784e-5
chr16:7598660:G:A	A	-2.28282852363038e-5
chr16:7602152:C:A	A	7.56233828314334e-6
chr16:7603824:T:C	C	1.83940706999007e-6
chr16:7607025:G:A	A	-2.0457542914479e-5
chr16:7610865:C:T	T	-6.53916025634208e-6
chr16:7614199:A:C	C	-7.18381448478362e-6
chr16:7616198:A:G	G	-3.78895634132615e-7
chr16:7616324:A:C	C	-1.36332504829521e-5
chr16:7623253:T:C	C	-3.39576855969365e-6
chr16:7631776:T:C	C	9.54836803569392e-6
chr16:7632715:A:G	G	-4.89149954456356e-5
chr16:7633848:T:C	C	2.70976101837619e-5
chr16:7634978:G:A	A	1.99328111362887e-4
chr16:7638133:G:T	T	2.51924551506885e-5
chr16:7640006:C:T	T	-6.66360189437171e-6
chr16:7643135:A:G	G	2.05231874708639e-5
chr16:7645397:C:A	A	-7.47193068069305e-6
chr16:7648678:G:T	T	-6.2434153432205e-6
chr16:7650275:A:G	G	2.07257127353078e-5
chr16:7654344:A:G	G	4.54191803209683e-7
chr16:7656486:C:T	T	2.34428729903956e-5
chr16:7656862:A:C	C	-1.36841451557665e-5
chr16:7658327:T:C	C	-1.48598339834162e-4
chr16:7659534:T:C	C	1.85556582081665e-5
chr16:7660029:A:G	G	3.59722539130864e-5
chr16:7665575:T:G	G	2.44642944080351e-5
chr16:7666900:G:A	A	3.08470277860414e-5
chr16:7670018:T:C	C	-8.68780158811217e-5
chr16:7670604:G:A	A	-4.62850830524676e-6
chr16:7671024:G:T	T	1.15336774888323e-5
chr16:7673570:T:C	C	-1.23667714348863e-5
chr16:7674703:A:G	G	2.14625294264356e-5
chr16:7678670:G:T	T	-5.88177297433744e-6
chr16:7679219:T:G	G	1.54910019894947e-5
chr16:7682642:A:G	G	-3.59756714595406e-4
chr16:7682837:T:C	C	4.3901025195577e-5
chr16:7683854:G:A	A	-5.91627783240715e-6
chr16:7684654:C:T	T	8.46760747987102e-6
chr16:7685348:T:C	C	-6.35645929845177e-5
chr16:7687874:C:T	T	-3.65195421353685e-5
chr16:7691198:T:C	C	1.05993412286125e-6
chr16:7691269:G:T	T	5.01696992954754e-6
chr16:7691494:G:A	A	-8.16500503197645e-6
chr16:7692491:A:G	G	2.97886261313886e-5
chr16:7695045:A:G	G	-6.63963246922992e-6
chr16:7695362:G:A	A	3.93864333604292e-5
chr16:7696937:G:T	T	9.94953506463803e-7
chr16:7701919:G:A	A	9.71048103673074e-6
chr16:7703599:C:T	T	-7.97275497921218e-6
chr16:7703702:G:A	A	-1.29043512156579e-5
chr16:7704756:A:G	G	-1.04111126789314e-5
chr16:7705514:A:C	C	-3.92370429787992e-5
chr16:7705652:C:T	T	-1.34866891773929e-5
chr16:7705694:G:A	A	-4.76217882956962e-5
chr16:7708404:G:A	A	6.70346329405493e-6
chr16:7711090:G:A	A	-1.4232992562008e-5
chr16:7711734:G:T	T	-2.08648111571799e-5
chr16:7713003:G:A	A	4.40318806929942e-5
chr16:7717260:T:C	C	-4.40001728383124e-7
chr16:7718619:C:A	A	8.46805917528898e-6
chr16:7721256:G:A	A	9.07371851746479e-7
chr16:7721744:G:A	A	-1.3746455837903e-5
chr16:7725395:A:G	G	1.03794212932721e-5
chr16:7726324:A:C	C	2.62787879741562e-5
chr16:7733760:G:A	A	5.99116093914912e-6
chr16:7740265:A:G	G	-2.79780512184663e-5
chr16:7740352:T:C	C	-1.35437866355892e-5
chr16:7741648:G:A	A	8.30844770201981e-6
chr16:7742563:A:G	G	-2.54184279114105e-6
chr16:7746794:T:C	C	1.52407048740928e-6
chr16:7747807:C:T	T	1.25810105701868e-5
chr16:7749032:T:C	C	-8.50489886429264e-6
chr16:7756091:G:T	T	-1.22934241889359e-5
chr16:7762176:G:A	A	7.49807303781831e-6
chr16:7762277:A:G	G	9.26799517006149e-6
chr16:7762950:T:C	C	-2.94342704537252e-6
chr16:7764614:G:A	A	-5.25554743271913e-6
chr16:7766940:G:A	A	3.20353070325094e-6
chr16:7767156:T:C	C	-4.16616785372907e-5
chr16:7767927:C:A	A	2.30506931829554e-5
chr16:7779736:A:G	G	4.04737942932526e-6
chr16:7780767:A:G	G	1.0066093325455e-5
chr16:7786295:C:A	A	-5.3682159774388597e-05
chr16:7789818:G:A	A	-1.91241346328572e-5
chr16:7790179:C:T	T	2.64737197706525e-5
chr16:7790876:C:T	T	2.77037940494528e-5
chr16:7791327:C:T	T	1.77658660999027e-5
chr16:7792503:G:A	A	-1.11216765539763e-5
chr16:7792603:G:A	A	3.3700801433953e-5
chr16:7797426:G:T	T	2.63317331206053e-6
chr16:7798285:C:T	T	1.76433277820007e-5
chr16:7804073:T:C	C	-6.82558661033469e-5
chr16:7811260:T:G	G	4.99724531280804e-5
chr16:7811475:T:C	C	4.10185483591205e-6
chr16:7814618:G:A	A	-9.19328848313661e-7
chr16:7827762:C:T	T	-2.29961768441138e-6
chr16:7835926:G:T	T	1.6951222104917e-5
chr16:7838385:C:T	T	-7.68181123472738e-6
chr16:7843390:G:A	A	-4.85014851464431e-5
chr16:7850472:G:A	A	-2.87072252003111e-6
chr16:7855378:T:C	C	-4.38270914109337e-6
chr16:7855612:A:C	C	-1.26358044134333e-6
chr16:7855798:A:G	G	1.64631875378897e-6
chr16:7856043:T:G	G	4.33167539392001e-6
chr16:7858022:A:C	C	7.08565204384024e-6
chr16:7862909:A:G	G	6.79637331206366e-6
chr16:7876263:T:G	G	8.58913237736104e-6
chr16:7876625:C:A	A	-1.09603915794431e-5
chr16:7877787:T:C	C	-2.6375008691508e-6
chr16:7882080:A:G	G	1.25381956137009e-5
chr16:7883231:C:A	A	-1.26329695433987e-5
chr16:7884609:A:G	G	1.63816215252939e-5
chr16:7888785:G:T	T	2.99215185437891e-6
chr16:7889668:G:A	A	-2.16367216409421e-5
chr16:7893550:G:A	A	-1.51680459817165e-5
chr16:7894652:C:T	T	3.14935124512199e-6
chr16:7902178:G:A	A	-2.06433216798156e-7
chr16:7908044:T:C	C	6.27156358443696e-6
chr16:7908212:G:T	T	2.16344347562631e-5
chr16:7909833:G:A	A	-2.21941472870961e-5
chr16:7912259:A:G	G	-1.33743065319786e-5
chr16:7912505:A:G	G	4.01770810301626e-5
chr16:7913876:T:G	G	-4.85436628305148e-5
chr16:7914160:A:G	G	-6.11052040097822e-5
chr16:7915150:T:C	C	1.30096011715133e-5
chr16:7915607:T:C	C	-2.47379337719351e-5
chr16:7916141:C:T	T	-7.41194644965323e-5
chr16:7917108:C:T	T	1.16123449755921e-5
chr16:7925355:A:G	G	-3.87722941570512e-5
chr16:7935183:G:A	A	-1.07127736367115e-5
chr16:7936443:G:A	A	-2.57742015264177e-5
chr16:7936469:A:G	G	-1.35363683391887e-5
chr16:7938531:G:A	A	-6.29520532642835e-7
chr16:7939789:G:A	A	-2.5300210429171e-5
chr16:7941863:C:T	T	-2.20162728676291e-6
chr16:7943542:G:A	A	-8.02901192097727e-5
chr16:7966706:T:C	C	-7.227813967795e-6
chr16:7967907:G:A	A	-1.47945534532622e-5
chr16:7969497:T:C	C	-7.31768855291692e-5
chr16:7973243:C:T	T	-6.86538015161792e-6
chr16:7973383:G:A	A	9.29602243189384e-6
chr16:7978612:G:A	A	-5.16917401700628e-5
chr16:7980757:A:G	G	-9.25540429881442e-7
chr16:7990126:T:C	C	-1.05439291164619e-4
chr16:7992813:T:G	G	7.51441666725208e-6
chr16:7992872:A:C	C	7.51441666725208e-6
chr16:7997079:C:T	T	1.97626835958932e-5
chr16:7997511:C:T	T	-6.39825927391044e-7
chr16:7997639:G:A	A	-1.86570091021289e-5
chr16:7997956:A:G	G	-3.91390710450912e-7
chr16:7998696:A:C	C	-1.03708827091496e-5
chr16:7999278:C:T	T	9.16422644111186e-5
chr16:7999476:C:T	T	-3.16872855466005e-6
chr16:8000330:T:C	C	-1.09060884191212e-5
chr16:8000408:G:A	A	7.86360681500163e-6
chr16:8004028:G:A	A	5.60452338546311e-7
chr16:8008454:G:T	T	-6.52689251795697e-6
chr16:8010439:T:G	G	-9.01136151055793e-6
chr16:8011280:G:A	A	-7.91986027519423e-5
chr16:8011361:T:C	C	-2.33928066863798e-6
chr16:8015130:C:T	T	-7.33845615984556e-5
chr16:8015210:T:C	C	8.90851456979846e-6
chr16:8019603:G:A	A	5.78590049337632e-6
chr16:8020659:T:G	G	-1.02078054040469e-6
chr16:8027579:T:C	C	-6.5011420667311e-5
chr16:8036506:T:C	C	1.2039526041229e-4
chr16:8037233:T:C	C	3.54693560350284e-4
chr16:8038548:C:A	A	2.20661819390819e-6
chr16:8039195:C:T	T	-7.85315958111056e-6
chr16:8039345:A:C	C	-4.21685177383762e-5
chr16:8039435:A:G	G	-2.11220165406816e-6
chr16:8039697:A:G	G	8.53707472380141e-6
chr16:8041950:T:C	C	-4.82835848457798e-6
chr16:8046714:G:A	A	-1.11380591146309e-5
chr16:8049294:G:T	T	-2.83029502233528e-6
chr16:8049955:G:A	A	7.26088076690703e-6
chr16:8050079:G:A	A	3.21942775055865e-5
chr16:8050710:T:C	C	4.45073978329856e-5
chr16:8051956:T:C	C	-3.55237611716383e-6
chr16:8066545:A:G	G	-9.58053182768232e-6
chr16:8071037:A:G	G	-5.82241536381825e-7
chr16:8083281:G:T	T	-1.37314476925032e-5
chr16:8089754:T:C	C	1.99609809981002e-5
chr16:8106521:T:C	C	-2.1205699161429e-5
chr16:8107304:T:C	C	-1.04169447916185e-5
chr16:8107565:T:C	C	-7.64525865511225e-6
chr16:8107583:G:A	A	-1.85645090997316e-5
chr16:8110035:G:A	A	-1.83041055674386e-5
chr16:8123148:T:C	C	7.92038554101291e-6
chr16:8127935:C:A	A	3.99854033364985e-5
chr16:8137593:C:T	T	7.81299368014055e-6
chr16:8141691:T:C	C	3.04720371043363e-6
chr16:8145985:T:G	G	1.83230439091583e-5
chr16:8153646:A:G	G	2.55445126587813e-5
chr16:8160112:T:C	C	-2.56738294975994e-6
chr16:8163746:T:C	C	-8.63161487713206e-5
chr16:8166222:T:C	C	3.00389673458892e-5
chr16:8167574:A:G	G	-2.86663902520798e-9
chr16:8169129:G:A	A	3.11771461634417e-6
chr16:8175132:G:A	A	-1.85299788882112e-5
chr16:8182854:A:G	G	-2.260260884897e-6
chr16:8188167:A:G	G	-2.94879589539944e-5
chr16:8192231:G:A	A	-1.78053106365142e-5
chr16:8194169:T:C	C	-2.10747682945394e-5
chr16:8206204:T:C	C	1.69842737470244e-6
chr16:8208584:C:T	T	7.14408954974177e-6
chr16:8219125:A:C	C	6.62490754489044e-6
chr16:8226361:T:G	G	-3.43727086665389e-5
chr16:8227574:C:T	T	4.51916500085553e-5
chr16:8233438:A:G	G	-1.87703513565353e-5
chr16:8235897:T:C	C	1.8199231385063e-5
chr16:8245405:G:A	A	-8.59292453487838e-6
chr16:8248694:A:G	G	-4.92887004388513e-6
chr16:8248968:G:A	A	-1.75602810766913e-5
chr16:8250174:C:T	T	-3.18554441053657e-6
chr16:8250383:T:G	G	1.67329641423341e-5
chr16:8252776:A:G	G	1.76177128172619e-6
chr16:8254162:A:G	G	-4.06934385595854e-5
chr16:8254436:A:C	C	-2.43187916910637e-5
chr16:8254794:A:G	G	7.39359363329577e-6
chr16:8255677:G:T	T	-4.8284217700658e-6
chr16:8258673:G:A	A	-6.5151262112578e-6
chr16:8259463:A:G	G	-1.04886911437678e-5
chr16:8261248:G:A	A	1.08288758154148e-5
chr16:8261347:A:G	G	-1.10652760868499e-5
chr16:8263270:C:T	T	3.58123070253806e-5
chr16:8265081:G:T	T	1.18920654738647e-5
chr16:8265268:A:G	G	-2.4647981605217e-5
chr16:8268351:G:A	A	3.34953094716029e-5
chr16:8271221:T:C	C	-1.53750697292874e-5
chr16:8271928:A:G	G	4.0769700380363e-5
chr16:8273884:A:C	C	6.21126346213127e-6
chr16:8274986:G:A	A	-1.86426124918116e-5
chr16:8275675:A:G	G	-1.29859134698371e-5
chr16:8276380:A:G	G	-7.44715363793221e-6
chr16:8278463:A:G	G	2.9056009788839e-5
chr16:8278541:C:T	T	-1.29599576378431e-5
chr16:8279325:T:C	C	-2.48403256636654e-5
chr16:8280822:A:G	G	-2.97984861004423e-6
chr16:8283539:A:G	G	2.19177116354916e-5
chr16:8286999:T:C	C	1.9586120255468e-7
chr16:8288604:G:T	T	-5.16772313498309e-6
chr16:8290741:A:C	C	9.51441998078973e-6
chr16:8291567:G:T	T	1.59401784208324e-5
chr16:8291754:T:C	C	9.10109937093805e-6
chr16:8292169:G:A	A	-2.16450831976474e-5
chr16:8296842:T:G	G	-4.3960260270067e-6
chr16:8305248:C:T	T	-1.42772922282781e-5
chr16:8306012:T:C	C	1.10702798807137e-5
chr16:8306032:G:A	A	5.64304022888673e-6
chr16:8308220:A:G	G	2.8520274053832e-5
chr16:8322757:G:T	T	1.12316673963089e-5
chr16:8324631:C:A	A	3.57737849254847e-5
chr16:8324696:G:A	A	3.4060300831001e-6
chr16:8326235:G:T	T	1.23654532674432e-5
chr16:8326403:G:A	A	-6.16532413023868e-5
chr16:8326554:A:C	C	-6.73189309573698e-6
chr16:8328731:A:G	G	2.27076495676301e-6
chr16:8329163:C:A	A	-2.83879658198491e-5
chr16:8330618:G:T	T	3.60871144751735e-6
chr16:8332862:G:A	A	2.40690310347975e-5
chr16:8346188:G:A	A	9.90688213771341e-6
chr16:8348192:T:C	C	-1.36831272844696e-4
chr16:8350582:T:C	C	3.55124191284612e-5
chr16:8355034:T:G	G	5.38505089027066e-5
chr16:8355848:G:A	A	3.90262536510094e-6
chr16:8358005:T:C	C	5.45869465282792e-6
chr16:8359086:T:C	C	3.00230786854294e-5
chr16:8360531:A:G	G	2.23320031142811e-5
chr16:8360986:T:G	G	-4.95200494894956e-5
chr16:8361094:G:T	T	-2.82978958743907e-6
chr16:8364847:C:T	T	5.82561472603324e-5
chr16:8368550:T:C	C	-9.0419326025918e-6
chr16:8368810:G:A	A	-7.37379954301421e-6
chr16:8372347:G:A	A	-1.16982304271289e-5
chr16:8376507:G:A	A	8.03403048648065e-6
chr16:8378260:A:C	C	9.70727569413126e-6
chr16:8381113:C:T	T	4.33664836540285e-6
chr16:8381531:G:A	A	-1.05181387747598e-5
chr16:8382426:A:G	G	7.19981441637659e-5
chr16:8383122:G:A	A	-1.10924259559623e-5
chr16:8390299:G:A	A	5.98085167626874e-6
chr16:8392524:T:C	C	2.45888589267895e-5
chr16:8395229:A:G	G	-2.00415937160342e-5
chr16:8395305:T:C	C	-3.67400989792147e-7
chr16:8396815:T:G	G	1.38699691297904e-6
chr16:8401297:G:A	A	4.44347682105905e-6
chr16:8402395:G:A	A	-7.94600895764407e-6
chr16:8402783:C:T	T	1.0087041110002e-5
chr16:8402915:A:G	G	-8.82921620425456e-6
chr16:8403035:G:A	A	2.80688535479343e-6
chr16:8403142:C:T	T	8.44772926672088e-5
chr16:8403600:G:A	A	-8.27948809945872e-6
chr16:8404608:A:G	G	4.39016379690608e-5
chr16:8420245:G:A	A	-1.2334957485138e-5
chr16:8420856:C:A	A	-1.37624798362466e-5
chr16:8421499:A:C	C	9.01017959824603e-6
chr16:8421682:G:T	T	-3.86489825746601e-5
chr16:8421717:G:A	A	-2.15813988720822e-5
chr16:8424672:G:A	A	8.94422277683203e-6
chr16:8424975:G:A	A	-2.72587440199894e-5
chr16:8428290:A:G	G	-3.97107388058599e-6
chr16:8429189:A:G	G	-1.01648189253739e-5
chr16:8433474:C:T	T	2.95886107073784e-5
chr16:8433773:C:T	T	9.91536660295453e-5
chr16:8446033:T:C	C	-2.28038784827599e-5
chr16:8449266:G:T	T	7.02240823439533e-6
chr16:8453220:G:A	A	-1.10892363266497e-5
chr16:8453683:T:C	C	-1.14558982954167e-5
chr16:8457927:C:A	A	-1.71485434162239e-5
chr16:8458057:T:C	C	-2.52449347205195e-5
chr16:8459212:C:T	T	-7.71674098446654e-6
chr16:8460335:C:T	T	3.55949033759876e-6
chr16:8461782:A:G	G	7.34995644599982e-7
chr16:8465903:C:A	A	6.64447057200852e-6
chr16:8472746:T:C	C	8.31336743271528e-6
chr16:8481582:A:C	C	4.34444736927124e-6
chr16:8482254:A:G	G	-4.82402103537106e-6
chr16:8483570:G:T	T	1.06518521083685e-5
chr16:8490857:G:T	T	2.09104120600553e-6
chr16:8494514:T:C	C	-1.11857568598122e-5
chr16:8498293:G:A	A	5.99843736301065e-6
chr16:8498722:C:T	T	6.38341695858149e-6
chr16:8500610:T:G	G	-1.58433943059205e-7
chr16:8508350:T:C	C	8.67608818153921e-6
chr16:8508688:G:A	A	8.06362674380227e-5
chr16:8510487:A:G	G	-1.08248250902539e-6
chr16:8512092:A:G	G	-1.5484869840275e-5
chr16:8513313:A:G	G	1.06699758488557e-5
chr16:8514208:A:C	C	5.0699547490049e-7
chr16:8515720:C:T	T	2.28189133839669e-7
chr16:8520463:G:A	A	-2.0551677313329e-5
chr16:8522156:C:A	A	-2.31574298075331e-5
chr16:8526430:T:G	G	-1.47059615626311e-5
chr16:8527804:A:G	G	1.47112715983675e-5
chr16:8529359:T:C	C	-1.4594982620345e-5
chr16:8529955:A:G	G	-1.26582402140817e-4
chr16:8530277:A:G	G	-2.33773523273408e-5
chr16:8531574:T:C	C	7.80334249438187e-6
chr16:8533605:T:C	C	-9.08880645028226e-6
chr16:8535868:G:T	T	-4.6211578218608e-5
chr16:8537686:G:A	A	-9.1303378547592e-5
chr16:8537706:G:T	T	-3.39808953675617e-5
chr16:8537742:C:T	T	-1.04610811912113e-4
chr16:8537925:C:T	T	-2.73348999795467e-5
chr16:8540169:A:G	G	2.20157632609064e-5
chr16:8540871:G:A	A	-5.763009317778e-5
chr16:8541521:C:A	A	-4.59034800242204e-5
chr16:8542042:C:T	T	-4.87938454418229e-5
chr16:8543312:C:T	T	5.44193622168253e-7
chr16:8544862:G:T	T	-1.60686760315865e-5
chr16:8547080:C:T	T	-4.60453308613401e-8
chr16:8548167:T:G	G	-3.57313296264973e-6
chr16:8552076:A:G	G	-4.41854558040015e-7
chr16:8553385:A:G	G	-8.03576124069765e-7
chr16:8554796:C:T	T	-2.13013265057941e-7
chr16:8555466:T:C	C	-1.01466741930845e-7
chr16:8555472:G:A	A	1.06602663290102e-6
chr16:8557072:G:A	A	1.78968336418739e-6
chr16:8565608:C:T	T	-1.66707800240274e-5
chr16:8565616:G:T	T	1.83611975288277e-5
chr16:8567281:G:T	T	-3.5718184238814e-5
chr16:8567341:G:T	T	-1.47303680875357e-5
chr16:8567760:C:T	T	-4.63808410646843e-6
chr16:8569289:T:C	C	-2.52038147469676e-5
chr16:8569298:C:A	A	-2.95266467184909e-5
chr16:8576080:A:G	G	5.02874078494219e-6
chr16:8579162:T:C	C	-2.53024701379851e-5
chr16:8579548:A:G	G	-2.00564325012336e-5
chr16:8581125:A:G	G	-1.99829234510087e-6
chr16:8584016:C:T	T	-3.40256648416631e-5
chr16:8585447:A:G	G	1.3637150552e-5
chr16:8596737:A:G	G	7.12782264860559e-6
chr16:8601673:G:A	A	-1.87836257134373e-5
chr16:8607779:G:A	A	6.58545249004806e-6
chr16:8608449:C:T	T	1.51446043793388e-5
chr16:8622865:G:T	T	-5.2913082011425e-5
chr16:8630462:G:A	A	2.24434377757355e-5
chr16:8631942:T:G	G	-1.5092813865616e-5
chr16:8635267:G:A	A	4.61003578863992e-6
chr16:8642407:G:A	A	6.20818050909096e-6
chr16:8655947:A:C	C	-2.00215096454927e-6
chr16:8664223:A:G	G	1.34511816103992e-5
chr16:8665382:G:A	A	-1.47440788932561e-6
chr16:8666457:A:G	G	-7.72470357799609e-6
chr16:8668566:T:C	C	8.90677249324649e-6
chr16:8669398:C:A	A	6.39164218193346e-6
chr16:8670282:G:A	A	2.4084957880619e-5
chr16:8670571:T:C	C	-6.62089276342253e-6
chr16:8672917:A:G	G	8.80955426328545e-6
chr16:8676245:G:A	A	-4.39651764083115e-6
chr16:8679339:C:T	T	4.97773570523987e-7
chr16:8680216:C:T	T	7.94277169011064e-6
chr16:8680721:C:T	T	6.10972699767601e-6
chr16:8681604:T:C	C	1.03641596666093e-6
chr16:8684111:C:T	T	3.21772695798893e-6
chr16:8685384:T:C	C	4.16656060315753e-6
chr16:8687582:G:A	A	-2.78062346289272e-6
chr16:8687653:C:T	T	4.67819051721497e-6
chr16:8690990:C:T	T	7.75288925245995e-7
chr16:8697569:C:A	A	9.13990525374828e-6
chr16:8701626:T:C	C	1.54198155308036e-5
chr16:8707702:A:C	C	-6.23730393313e-6
chr16:8708895:C:T	T	8.40235089844717e-6
chr16:8710826:C:T	T	-1.10211449548835e-5
chr16:8713211:T:C	C	-5.32980103816295e-6
chr16:8713458:C:T	T	1.44778191007867e-5
chr16:8714803:G:A	A	-2.20581661818363e-5
chr16:8715667:A:C	C	1.45173756065216e-6
chr16:8716466:A:G	G	-3.49998371218135e-6
chr16:8719684:T:C	C	1.61963876551063e-5
chr16:8721553:C:A	A	-2.179794224851e-4
chr16:8721609:C:T	T	2.06971985155708e-5
chr16:8722590:C:T	T	8.3196989665642e-6
chr16:8725399:C:A	A	7.96603336025697e-6
chr16:8725511:A:G	G	-5.2026972737522e-6
chr16:8725620:C:T	T	-9.43416976045102e-6
chr16:8725915:A:G	G	3.61189722307419e-5
chr16:8728565:A:G	G	2.47041139109945e-6
chr16:8729950:C:T	T	2.94219030860804e-5
chr16:8730293:T:C	C	1.81037676248442e-6
chr16:8734826:G:A	A	4.09497267578464e-6
chr16:8735483:C:T	T	4.02140260345721e-5
chr16:8735858:T:C	C	-2.53029623797555e-7
chr16:8736611:G:A	A	5.68006271045958e-7
chr16:8736969:A:G	G	9.5935317956914e-7
chr16:8744023:G:A	A	-4.74679937886709e-6
chr16:8746097:A:G	G	1.98227590061193e-5
chr16:8760130:T:C	C	1.40613011489831e-5
chr16:8760490:C:T	T	3.87241259766529e-5
chr16:8760550:T:C	C	-2.12142406964936e-5
chr16:8760598:A:C	C	6.82190592105802e-6
chr16:8761394:G:A	A	4.96709638469864e-5
chr16:8761816:C:T	T	-3.83841706923741e-5
chr16:8767515:A:C	C	1.05549438111472e-4
chr16:8768558:A:G	G	-3.01062413116375e-6
chr16:8769099:G:T	T	-2.5699923581669e-6
chr16:8771412:T:C	C	-3.97746179397882e-5
chr16:8771455:A:G	G	-1.51630388503508e-5
chr16:8777531:T:C	C	1.70960841183086e-5
chr16:8777975:A:G	G	-1.07250182769369e-4
chr16:8778466:T:G	G	1.83081002940848e-5
chr16:8779636:C:T	T	6.01421191614244e-6
chr16:8781672:G:T	T	-3.12613022638596e-6
chr16:8782640:T:C	C	6.44360825775554e-5
chr16:8783544:G:A	A	-2.49385130332004e-5
chr16:8787263:G:A	A	-3.60043443934727e-6
chr16:8788980:C:T	T	-5.16718285958249e-5
chr16:8793016:G:A	A	-9.31301896552493e-5
chr16:8795771:T:C	C	3.07549598451505e-6
chr16:8798297:A:G	G	4.4842605485181e-5
chr16:8803317:A:G	G	-6.33367850170054e-5
chr16:8813168:C:T	T	-1.82892357465293e-5
chr16:8819947:C:A	A	-1.43933052156957e-6
chr16:8847961:A:C	C	9.72814948378128e-6
chr16:8849694:C:T	T	9.98178674197485e-6
chr16:8851711:G:A	A	3.70291238795707e-6
chr16:8852744:C:T	T	3.80347163737647e-6
chr16:8853179:T:C	C	-1.22477583900267e-5
chr16:8855617:G:A	A	-2.28120230001493e-5
chr16:8858391:A:G	G	2.40262625908008e-5
chr16:8860637:C:T	T	3.68807504991705e-5
chr16:8865469:G:A	A	2.89548133569676e-5
chr16:8865832:A:G	G	3.51445751572257e-5
chr16:8876191:T:C	C	-2.1903055647061e-5
chr16:8877561:T:G	G	-9.70311314987619e-6
chr16:8887095:G:A	A	1.49069283507674e-5
chr16:8897333:G:A	A	-9.32690615214404e-6
chr16:8898971:G:T	T	7.64717811567079e-6
chr16:8902894:G:A	A	7.72110941241971e-6
chr16:8907957:A:G	G	2.06646489335288e-5
chr16:8910409:C:T	T	-3.71692527977508e-5
chr16:8920528:G:A	A	9.88545071927851e-6
chr16:8934788:A:C	C	2.09223414057413e-5
chr16:8948554:T:G	G	1.12513556320879e-5
chr16:8958616:C:A	A	-8.03609394644261e-6
chr16:8974445:C:T	T	5.71769607371471e-7
chr16:8974580:C:T	T	-9.91465615067828e-6
chr16:8998213:A:C	C	-6.01731353624802e-6
chr16:9009074:C:T	T	2.67053749444773e-5
chr16:9010625:G:A	A	7.80247559379131e-6
chr16:9013697:G:A	A	5.77686546628928e-6
chr16:9014299:T:C	C	1.19820459656083e-5
chr16:9014826:C:T	T	-1.48331284242374e-5
chr16:9018359:G:T	T	4.92200885786012e-6
chr16:9024958:A:G	G	-1.39309202962122e-5
chr16:9032397:A:G	G	3.0051414791934e-6
chr16:9039492:T:C	C	6.81024253051857e-6
chr16:9053155:G:A	A	2.88284763557951e-6
chr16:9054579:G:A	A	-1.38118901911455e-5
chr16:9060567:A:G	G	1.75371772872423e-5
chr16:9066268:T:C	C	-3.23116311604989e-5
chr16:9068452:C:T	T	3.40554230779449e-5
chr16:9068995:G:T	T	-1.20738640307254e-5
chr16:9071197:A:G	G	7.20857736231276e-7
chr16:9079286:C:T	T	2.21686480973095e-5
chr16:9085248:G:A	A	3.44025934428466e-5
chr16:9095667:C:T	T	-6.73656251610678e-6
chr16:9105995:C:T	T	5.40292250213072e-7
chr16:9113600:T:C	C	-5.45456177068991e-6
chr16:9116746:A:G	G	-1.90679087681926e-5
chr16:9119130:T:C	C	-1.0163675688038e-5
chr16:9119562:A:C	C	-5.030735297026e-6
chr16:9128921:G:T	T	1.17289040392508e-5
chr16:9139177:A:G	G	-9.53421370171219e-6
chr16:9139434:C:A	A	-1.61745018459017e-6
chr16:9139821:C:T	T	4.52226693929784e-5
chr16:9146129:C:T	T	-7.57705580399532e-6
chr16:9155089:G:A	A	-3.99698490087213e-6
chr16:9172443:A:C	C	2.24538639186303e-6
chr16:9176154:G:A	A	2.68270864094819e-6
chr16:9186024:G:A	A	6.17116336804498e-6
chr16:9186159:A:C	C	-1.04803691054334e-6
chr16:9192061:C:T	T	1.4217673960652e-6
chr16:9192701:T:C	C	-8.91415879900789e-7
chr16:9194671:T:C	C	2.72291907303436e-6
chr16:9200633:A:G	G	1.09909738488734e-6
chr16:9201791:A:C	C	7.61424891147864e-6
chr16:9208831:G:A	A	2.17456916818297e-6
chr16:9212810:G:A	A	-1.36405048979338e-6
chr16:9215057:C:T	T	2.34806587203355e-5
chr16:9219570:T:C	C	6.20516693757285e-6
chr16:9224764:G:A	A	-1.98537568436515e-6
chr16:9231230:A:G	G	1.29769615513177e-5
chr16:9232154:A:G	G	7.46250773559481e-6
chr16:9238888:C:T	T	-3.08341301617659e-5
chr16:9243690:C:T	T	-1.81879573388592e-5
chr16:9247087:G:A	A	-1.92638769734439e-5
chr16:9248981:A:G	G	3.70519671124434e-6
chr16:9249490:G:A	A	2.21483222570538e-5
chr16:9255397:C:A	A	-1.87079023537279e-5
chr16:9257401:T:G	G	-1.53179636281437e-5
chr16:9262454:T:G	G	2.88828125563775e-6
chr16:9268903:T:C	C	8.35457469884327e-6
chr16:9270726:A:G	G	-3.19512917894171e-6
chr16:9273408:C:T	T	7.83013924967182e-6
chr16:9274270:A:C	C	-1.10402518253951e-5
chr16:9281610:C:T	T	6.89697184139803e-5
chr16:9287296:G:A	A	2.5452143847797e-5
chr16:9290934:G:A	A	4.33138191313065e-5
chr16:9296130:A:G	G	-2.79983410591309e-5
chr16:9298524:G:A	A	2.13392655572553e-5
chr16:9305652:C:T	T	-1.95429408036857e-6
chr16:9305867:A:G	G	1.78898472237146e-5
chr16:9307815:C:T	T	6.19537744498229e-5
chr16:9308666:C:T	T	-6.20021792326184e-6
chr16:9309756:A:G	G	1.47555279300057e-5
chr16:9314399:A:G	G	-8.82321043722192e-6
chr16:9315453:A:G	G	1.31281642217779e-5
chr16:9319496:C:T	T	-4.24494083775681e-6
chr16:9321494:A:G	G	5.40140125963903e-5
chr16:9325203:G:A	A	3.04571607535922e-5
chr16:9325941:T:G	G	-6.18450540059162e-6
chr16:9325977:T:C	C	2.11388565429181e-5
chr16:9329347:T:C	C	1.46447470401824e-4
chr16:9330178:G:A	A	-3.57608712666826e-6
chr16:9330881:C:A	A	-2.80906909455938e-6
chr16:9336059:A:G	G	-1.3385440306635e-5
chr16:9337317:T:G	G	1.64687612753473e-5
chr16:9338148:C:T	T	-2.48983743864345e-6
chr16:9342421:A:G	G	3.27196952532782e-5
chr16:9343193:G:T	T	-9.2534484131121e-6
chr16:9343403:T:C	C	-3.02317280144919e-5
chr16:9344835:G:T	T	3.42079220004895e-6
chr16:9356455:C:A	A	-1.03322721950373e-5
chr16:9363660:A:G	G	2.47889783644629e-5
chr16:9365450:C:A	A	3.00076983635667e-5
chr16:9374926:T:G	G	1.49204977991516e-5
chr16:9376180:T:G	G	9.00146438133552e-6
chr16:9376763:T:C	C	-1.96430280886623e-5
chr16:9377030:A:C	C	1.00793035780119e-5
chr16:9382362:A:C	C	4.19314732930608e-5
chr16:9383482:G:A	A	-1.16949262878551e-5
chr16:9383498:A:G	G	1.44223464245804e-5
chr16:9383574:G:A	A	2.43389159669269e-5
chr16:9391391:C:T	T	1.59956398723082e-5
chr16:9392387:T:G	G	4.1711823262909e-6
chr16:9398850:G:A	A	4.43165568694292e-6
chr16:9400110:C:T	T	-8.81152833410746e-6
chr16:9402221:C:T	T	-4.07611825925981e-5
chr16:9402329:A:G	G	1.31069036712067e-5
chr16:9411060:A:G	G	-2.65561789085414e-6
chr16:9412947:A:G	G	1.19935066012124e-5
chr16:9413541:T:C	C	-2.71408363855884e-5
chr16:9416148:G:A	A	1.79334155999807e-6
chr16:9418134:G:A	A	-2.07158713887222e-5
chr16:9425368:A:G	G	9.58675252436002e-6
chr16:9430602:C:T	T	4.50676315557188e-7
chr16:9434420:A:G	G	4.99673360162399e-6
chr16:9441661:G:T	T	2.01263432787891e-5
chr16:9442774:A:G	G	-8.52491566531317e-7
chr16:9454107:G:A	A	-6.41809932355459e-6
chr16:9463210:T:C	C	-1.89192745514443e-5
chr16:9463685:A:G	G	-7.78963512111358e-5
chr16:9465063:A:G	G	-1.5349234351619e-5
chr16:9466995:G:A	A	6.29125249038647e-6
chr16:9468145:T:G	G	-6.5772202818391e-6
chr16:9468511:G:A	A	6.09505873445924e-6
chr16:9469208:T:C	C	4.83626376582804e-5
chr16:9476809:A:G	G	4.68389705445321e-6
chr16:9480656:A:G	G	2.35608520160453e-6
chr16:9483252:G:A	A	1.79203966869753e-5
chr16:9497847:G:A	A	4.54001089293849e-5
chr16:9509590:T:C	C	-3.2923045229349e-5
chr16:9514431:A:G	G	4.68174554028387e-5
chr16:9514913:C:T	T	3.19242951371585e-5
chr16:9514951:T:C	C	-4.68425398456862e-5
chr16:9516499:T:G	G	1.05920682263147e-5
chr16:9529904:T:G	G	1.27667381226937e-5
chr16:9533501:A:G	G	9.27719065708958e-6
chr16:9533629:T:C	C	-1.22546563604831e-5
chr16:9534796:C:T	T	-1.1765699562582e-5
chr16:9536130:C:T	T	1.72067034342402e-5
chr16:9538071:A:G	G	2.42945810496575e-7
chr16:9544798:A:G	G	-1.52416968206979e-5
chr16:9548647:T:C	C	1.30072214660382e-6
chr16:9551533:A:G	G	-2.01285466206484e-5
chr16:9554470:T:G	G	-1.4597350722584e-5
chr16:9559601:G:T	T	2.97142611697398e-5
chr16:9560199:C:T	T	-1.43013124561241e-6
chr16:9562573:T:C	C	6.82350677598177e-6
chr16:9566376:G:A	A	2.6656141265915e-5
chr16:9567856:T:C	C	-8.37666220085958e-6
chr16:9571886:T:C	C	-1.94294882235847e-5
chr16:9578197:A:G	G	6.63508029853744e-5
chr16:9578653:A:C	C	1.05009349439033e-5
chr16:9579141:G:A	A	7.908224687975e-6
chr16:9579329:T:G	G	2.19278420440027e-5
chr16:9581389:T:G	G	7.44892233311531e-7
chr16:9591903:A:C	C	-3.14372683848378e-5
chr16:9592486:G:A	A	4.94718534216284e-5
chr16:9592762:G:T	T	-6.2388176587642e-6
chr16:9595987:G:A	A	-1.25859457908324e-5
chr16:9596172:G:T	T	3.09198329720659e-5
chr16:9601946:G:T	T	2.93088570351399e-5
chr16:9603476:G:A	A	-1.14511146726037e-5
chr16:9606706:C:T	T	1.51559996522541e-5
chr16:9609132:C:T	T	-2.23370379547566e-5
chr16:9610018:A:C	C	-1.25657357071875e-5
chr16:9611504:G:A	A	6.07246607749668e-6
chr16:9616667:G:T	T	2.83504031457375e-7
chr16:9619474:C:T	T	7.6706568686531e-6
chr16:9622551:A:C	C	2.84907936141504e-5
chr16:9622812:A:G	G	1.0487476960797e-6
chr16:9623551:G:A	A	5.70084769680747e-5
chr16:9627125:A:G	G	-8.08296439014534e-6
chr16:9627780:T:C	C	-6.73490631614904e-6
chr16:9628094:G:T	T	5.53858618928097e-5
chr16:9635348:T:G	G	-4.42080679646322e-5
chr16:9636970:C:T	T	2.44740189938057e-6
chr16:9638623:G:A	A	-5.99079909190654e-6
chr16:9638692:G:A	A	1.93863446538565e-5
chr16:9640925:G:T	T	-5.05154929119844e-5
chr16:9642000:C:T	T	7.63954872710216e-7
chr16:9642471:G:A	A	-1.25862722952833e-5
chr16:9644976:C:A	A	-1.15151837745489e-5
chr16:9645104:C:A	A	-4.47164231986059e-6
chr16:9647486:T:C	C	-1.88373512426911e-5
chr16:9648438:A:G	G	9.56074639397513e-5
chr16:9650238:A:G	G	-5.78756375955976e-5
chr16:9653261:A:G	G	-9.0045639767407e-6
chr16:9659403:G:A	A	-1.83814577841955e-5
chr16:9659679:G:A	A	-2.42451184213675e-5
chr16:9661041:C:A	A	2.60213835164946e-6
chr16:9661859:G:T	T	-3.85470555454794e-5
chr16:9666232:G:A	A	1.33095820520546e-5
chr16:9667956:C:T	T	-2.81239936292479e-5
chr16:9677829:T:G	G	9.0815533375925e-6
chr16:9678249:C:T	T	3.74733148932752e-6
chr16:9678716:A:G	G	7.357484173513e-6
chr16:9680144:C:A	A	-3.06921128684197e-5
chr16:9683043:A:G	G	-6.9072964639984e-5
chr16:9690665:C:T	T	8.2318002631053e-6
chr16:9691563:C:T	T	-6.37296891110844e-6
chr16:9695391:C:T	T	1.06955172338905e-5
chr16:9698045:T:C	C	-7.00869332740375e-6
chr16:9701217:A:G	G	5.56647513347248e-6
chr16:9703782:C:T	T	-3.58360598689875e-6
chr16:9705763:A:G	G	7.21555638050033e-6
chr16:9705784:A:G	G	7.29293446330658e-6
chr16:9712518:A:C	C	-2.13537694413315e-5
chr16:9715538:G:A	A	7.51567584269125e-6
chr16:9716066:G:A	A	-1.08279831835328e-5
chr16:9717878:A:G	G	-1.10994732745863e-5
chr16:9719343:G:A	A	-1.00280128556233e-5
chr16:9720049:G:A	A	-8.93610414202234e-6
chr16:9726635:G:T	T	-1.08156510031846e-5
chr16:9728443:T:G	G	-6.91612378759573e-6
chr16:9737286:T:G	G	8.81291623768875e-6
chr16:9745811:T:C	C	1.70352306594746e-6
chr16:9751149:C:A	A	2.70620454509218e-5
chr16:9756243:A:C	C	-2.2485980178831e-6
chr16:9756540:A:G	G	1.40091878255952e-5
chr16:9761937:G:A	A	-1.84222058045508e-5
chr16:9768699:G:T	T	-1.74453132981714e-5
chr16:9770518:T:C	C	-1.32283171106012e-5
chr16:9770638:A:G	G	-4.80383396109752e-6
chr16:9779608:G:A	A	1.54780505988194e-6
chr16:9780842:C:T	T	-6.99385901746727e-6
chr16:9781054:C:T	T	-1.65244894173669e-5
chr16:9782525:G:A	A	-1.02295723370906e-5
chr16:9789680:C:T	T	2.84550732450808e-6
chr16:9791170:T:C	C	-4.20330262193542e-6
chr16:9793574:T:C	C	7.35175527945415e-6
chr16:9797101:C:A	A	5.77230640406864e-6
chr16:9800510:T:C	C	-3.15672409194626e-5
chr16:9810967:G:A	A	6.43113144302001e-5
chr16:9817529:C:A	A	-6.10949413922646e-6
chr16:9841209:T:G	G	-1.82528092646486e-6
chr16:9845893:G:A	A	1.19401148993949e-5
chr16:9849809:C:T	T	2.64208170193756e-6
chr16:9864250:T:C	C	4.82798951421258e-6
chr16:9869139:G:T	T	4.83461642459321e-6
chr16:9876660:A:G	G	5.79578114112288e-6
chr16:9882143:G:A	A	2.88497735490642e-6
chr16:9882836:C:A	A	-2.50991412115674e-5
chr16:9887410:A:G	G	1.78996250441462e-5
chr16:9897715:A:G	G	-1.00235713191956e-5
chr16:9909005:T:G	G	1.18422583280636e-5
chr16:9913110:T:C	C	-4.06303416482091e-5
chr16:9931545:A:C	C	-5.22141297344264e-5
chr16:9938860:C:T	T	-4.1118396356629e-5
chr16:9947966:C:A	A	1.51748312321941e-4
chr16:9959103:C:T	T	1.01331700549261e-5
chr16:9963853:C:T	T	-8.65352240893594e-6
chr16:9965969:T:C	C	-1.2286489630332e-6
chr16:9969229:C:T	T	-2.74048851048311e-6
chr16:9971279:T:G	G	-2.69922239592057e-7
chr16:9975936:G:A	A	1.63900289189081e-6
chr16:9987915:T:G	G	2.34378064564909e-5
chr16:9993855:G:A	A	1.14402090385539e-5
chr16:9994292:G:A	A	1.07815978485579e-5
chr16:10001530:A:G	G	4.09288527615845e-6
chr16:10004782:G:A	A	7.4077264152073e-6
chr16:10009049:T:C	C	7.47470834907896e-7
chr16:10009201:A:G	G	2.372414590031e-5
chr16:10009973:C:T	T	4.3492729414436e-5
chr16:10012320:C:A	A	-1.951089402517e-6
chr16:10012417:A:G	G	5.98473755857213e-6
chr16:10018342:T:G	G	8.15788829408986e-6
chr16:10022842:C:A	A	-1.89673407300744e-6
chr16:10028288:T:C	C	-4.781332783375e-6
chr16:10031445:C:A	A	-1.75874636751007e-5
chr16:10034098:G:A	A	-1.01798044592613e-5
chr16:10037451:T:C	C	6.20500582211567e-7
chr16:10045264:T:G	G	-1.86934985909687e-6
chr16:10051352:C:T	T	-8.78320013320995e-6
chr16:10056047:T:C	C	1.23145391669689e-5
chr16:10057446:A:G	G	1.59272762273752e-5
chr16:10061617:G:A	A	-6.52786599485294e-6
chr16:10062504:G:A	A	-1.65859415950889e-4
chr16:10069056:G:A	A	-3.46051107601459e-5
chr16:10069876:T:C	C	-1.31688584351549e-5
chr16:10070742:A:G	G	1.7071065529642e-5
chr16:10078911:C:T	T	-5.93813315569696e-6
chr16:10079891:T:C	C	-8.43519517048312e-6
chr16:10081149:C:T	T	5.0092686816239e-6
chr16:10091334:C:T	T	1.55311330194071e-5
chr16:10092740:C:T	T	1.17136209684559e-5
chr16:10093616:G:A	A	6.18649000773028e-6
chr16:10094203:G:T	T	6.3801211349773e-6
chr16:10095206:C:T	T	1.34283193505042e-5
chr16:10099591:G:A	A	-1.31755568731512e-5
chr16:10100557:G:T	T	9.05182616346667e-7
chr16:10101541:T:C	C	-6.9738368322176e-5
chr16:10112318:T:C	C	4.7717842600188e-6
chr16:10114361:G:T	T	4.76913612130935e-6
chr16:10115208:C:T	T	3.40241679755012e-5
chr16:10116728:C:T	T	-4.55792120899231e-7
chr16:10121956:G:T	T	7.38206417502352e-7
chr16:10122077:G:A	A	6.90479035202646e-7
chr16:10122167:G:A	A	-6.65752346163556e-7
chr16:10122486:C:T	T	5.79447393350842e-6
chr16:10124917:A:G	G	-9.1435051627425e-7
chr16:10129723:T:C	C	4.31311650448284e-7
chr16:10130179:A:G	G	-1.07297098631068e-5
chr16:10134398:G:A	A	-8.68520959881939e-6
chr16:10136396:G:T	T	-4.08966570083286e-6
chr16:10137051:C:A	A	-8.7963378207945e-7
chr16:10139271:A:C	C	-1.81014658751319e-5
chr16:10142135:A:G	G	1.17462033424264e-5
chr16:10149399:A:C	C	1.24672938878217e-5
chr16:10152487:T:C	C	-4.03169444470124e-6
chr16:10153138:A:G	G	2.58068418730368e-5
chr16:10155003:G:T	T	1.20409997482489e-6
chr16:10158376:C:A	A	-4.78651229478405e-5
chr16:10162812:C:T	T	-1.76489175445741e-5
chr16:10167955:T:C	C	-2.30733922377759e-7
chr16:10173025:C:T	T	1.64642186805398e-6
chr16:10174473:T:C	C	1.12965105350172e-5
chr16:10175341:C:T	T	-8.76752612163228e-7
chr16:10179679:G:T	T	-4.05883928927274e-6
chr16:10183677:G:A	A	3.67273959264616e-5
chr16:10192776:A:G	G	-6.81304691831164e-6
chr16:10198203:G:A	A	-9.41144114077805e-6
chr16:10199620:C:T	T	-1.27615701979561e-6
chr16:10202850:C:T	T	-4.51986022163604e-6
chr16:10204088:C:T	T	1.0284746586917e-5
chr16:10209877:C:A	A	-2.17082866051262e-5
chr16:10210433:C:A	A	5.02582556461754e-6
chr16:10214609:G:A	A	-2.21150293528373e-5
chr16:10220146:T:C	C	-3.36061048336212e-5
chr16:10222608:A:G	G	-9.73543362441599e-7
chr16:10227663:G:A	A	8.25413090466632e-6
chr16:10230290:T:C	C	-1.07318125169115e-5
chr16:10242512:C:T	T	1.07614864620669e-5
chr16:10243140:G:A	A	2.7985110469978e-6
chr16:10243637:T:C	C	-3.13014723153393e-5
chr16:10244438:T:C	C	2.44276559688615e-5
chr16:10245691:T:C	C	3.20682744069548e-5
chr16:10247741:A:G	G	-1.93375803136792e-5
chr16:10250909:T:C	C	-4.52160785369602e-5
chr16:10250993:T:C	C	-7.98430501270069e-6
chr16:10252475:C:T	T	-1.73716401722298e-5
chr16:10252622:T:G	G	-9.84359138564026e-7
chr16:10253769:T:C	C	7.68332908269486e-6
chr16:10253772:T:C	C	-1.96750025126736e-5
chr16:10258334:A:G	G	1.77557811129354e-6
chr16:10258438:A:C	C	-3.8504208900728403e-07
chr16:10260836:A:C	C	7.79041030757225e-6
chr16:10261888:G:A	A	6.40775469655458e-7
chr16:10263369:A:G	G	-1.07241099877259e-5
chr16:10263373:T:C	C	-4.59727685731576e-6
chr16:10263680:G:A	A	2.03962002511772e-5
chr16:10263827:T:C	C	2.97314380809741e-5
chr16:10264223:T:C	C	-6.6630692812952e-6
chr16:10266766:C:T	T	9.19079301487812e-6
chr16:10270732:C:T	T	1.09290331238128e-5
chr16:10274055:G:A	A	1.5256255471564e-5
chr16:10274328:C:T	T	5.41063609230083e-6
chr16:10276060:T:C	C	-3.4078000347476e-5
chr16:10301123:T:C	C	6.27975957143336e-6
chr16:10302379:G:A	A	-2.32376551760978e-5
chr16:10306429:T:C	C	-1.41469692321315e-5
chr16:10308903:C:T	T	3.20590443363755e-6
chr16:10310553:C:T	T	-1.66656950444183e-6
chr16:10319824:C:A	A	5.38153736560349e-6
chr16:10324914:T:C	C	-7.07725857815311e-6
chr16:10327939:C:T	T	-4.25516883965643e-7
chr16:10330860:G:A	A	-9.54304810532091e-6
chr16:10332271:A:G	G	-1.06525098303304e-5
chr16:10335090:C:T	T	9.32555128730249e-6
chr16:10338726:G:A	A	2.2086208765826e-5
chr16:10341351:C:T	T	-1.83239032718391e-5
chr16:10347411:C:T	T	-3.65080787491504e-5
chr16:10352337:T:C	C	1.48338344435126e-5
chr16:10353338:C:T	T	1.24894214112004e-5
chr16:10372098:T:C	C	-1.74275556832772e-5
chr16:10373073:G:A	A	-1.48480601707868e-5
chr16:10384655:C:T	T	9.56432029404452e-6
chr16:10386989:T:C	C	-4.05769130534231e-5
chr16:10397409:T:C	C	-5.80831639934468e-5
chr16:10405474:C:T	T	-9.3188842342889e-6
chr16:10424756:G:A	A	-2.8339827320272e-5
chr16:10430308:A:G	G	-1.37749611740243e-5
chr16:10433093:T:C	C	8.46801528630331e-5
chr16:10460937:A:G	G	-1.52689782183252e-5
chr16:10463904:A:C	C	-3.6666438874577e-5
chr16:10465406:A:G	G	1.77391907226015e-6
chr16:10466116:T:C	C	7.1167274657924e-7
chr16:10480939:C:T	T	2.00483568568448e-7
chr16:10480956:G:A	A	2.00483568568448e-7
chr16:10481967:C:A	A	-3.75424605689747e-6
chr16:10484948:C:T	T	3.01181459611883e-5
chr16:10487721:C:T	T	9.33558046382367e-6
chr16:10488870:G:A	A	1.85113402551669e-6
chr16:10491516:G:A	A	5.47355766739677e-5
chr16:10492970:T:C	C	-8.32569418221436e-6
chr16:10495404:C:T	T	-3.89832578230155e-7
chr16:10504773:T:C	C	-2.38645308974755e-5
chr16:10511264:T:G	G	-4.58101400740364e-5
chr16:10514486:G:A	A	-2.10935169099568e-5
chr16:10518607:C:A	A	-1.7994076538551e-5
chr16:10521933:A:C	C	-1.84329906442734e-5
chr16:10524493:C:T	T	7.8354489948216e-6
chr16:10528808:G:A	A	1.00716879430611e-4
chr16:10529475:C:T	T	-4.64208764418418e-5
chr16:10532030:C:T	T	-1.90868339863733e-5
chr16:10532213:G:A	A	3.65105567309855e-5
chr16:10536920:C:A	A	-5.85006123254521e-6
chr16:10537162:A:C	C	1.0097723033782e-5
chr16:10538055:C:T	T	1.11332751482507e-6
chr16:10539308:A:G	G	2.06654030417368e-6
chr16:10541794:C:T	T	7.28997851679798e-6
chr16:10547041:T:G	G	5.82360985897518e-6
chr16:10548091:A:G	G	-1.32813705653572e-5
chr16:10548215:T:C	C	-4.47526567020694e-5
chr16:10550534:G:A	A	3.5805910872536e-5
chr16:10552313:A:G	G	-8.57721008286828e-6
chr16:10556495:G:A	A	3.0747889770802e-5
chr16:10557510:A:G	G	-3.3062606920112e-7
chr16:10560976:T:C	C	-1.87458517218792e-5
chr16:10561520:A:G	G	2.4038845750002e-6
chr16:10561527:C:A	A	-2.520856378121e-5
chr16:10561646:C:T	T	1.57180570573696e-7
chr16:10563748:G:A	A	-1.27318382887878e-6
chr16:10566337:T:C	C	-4.99961570353832e-6
chr16:10569181:T:C	C	2.23927714015111e-5
chr16:10571652:G:A	A	-1.57995824580136e-5
chr16:10572711:C:A	A	-5.8883032871919e-6
chr16:10574319:A:C	C	-3.81920881488628e-5
chr16:10577178:G:T	T	-8.01380375322553e-7
chr16:10581468:T:C	C	6.50997466483919e-6
chr16:10583224:G:A	A	-2.45896126383475e-5
chr16:10584764:G:A	A	-3.1196008955364e-5
chr16:10588140:A:G	G	-5.43104398431292e-6
chr16:10592387:G:T	T	-1.65062785202093e-5
chr16:10593336:T:G	G	-1.50055150148431e-5
chr16:10595720:A:C	C	9.39154066318753e-6
chr16:10597659:T:C	C	1.61037418090159e-5
chr16:10602014:G:A	A	1.21994857501901e-5
chr16:10602702:G:T	T	3.34125677098089e-6
chr16:10603165:C:T	T	-2.54395934666066e-6
chr16:10609009:C:T	T	4.19007078329758e-6
chr16:10610843:T:C	C	-2.34926883699879e-6
chr16:10618026:A:C	C	-1.67457712849308e-5
chr16:10625405:A:G	G	1.06119842397513e-6
chr16:10637764:G:A	A	4.11634641978935e-5
chr16:10638323:C:T	T	-8.43195006784605e-6
chr16:10638462:T:C	C	-3.06672210948535e-5
chr16:10638596:C:T	T	-2.52789550290204e-5
chr16:10638766:C:T	T	-2.8053849353881e-5
chr16:10647992:C:T	T	-1.70746376362108e-5
chr16:10659743:T:C	C	1.63841616426675e-5
chr16:10659756:C:T	T	-2.06937979555834e-5
chr16:10660124:G:A	A	2.77466102578109e-7
chr16:10660604:A:G	G	-4.72935122074622e-6
chr16:10662293:T:C	C	2.66267399998782e-5
chr16:10663335:A:G	G	1.53005732626811e-5
chr16:10666777:C:A	A	1.09011730371467e-5
chr16:10666806:C:T	T	4.50760334658299e-5
chr16:10670629:T:C	C	-9.81402190420782e-6
chr16:10672659:C:A	A	1.3817138532609e-5
chr16:10674337:A:G	G	-1.26217524191916e-5
chr16:10680022:G:A	A	6.98781626311975e-5
chr16:10680521:G:A	A	-4.39244418567456e-6
chr16:10681510:C:A	A	-9.18420156296501e-6
chr16:10681790:C:T	T	1.08208937707976e-5
chr16:10681870:G:A	A	-4.88418269613504e-5
chr16:10682206:G:T	T	2.44510946119784e-5
chr16:10684522:G:A	A	8.23460876102602e-5
chr16:10685731:G:A	A	6.68570177486082e-5
chr16:10685884:A:C	C	5.09837664272702e-5
chr16:10689794:T:C	C	7.02375134159234e-5
chr16:10689806:C:T	T	1.16210129054038e-4
chr16:10694249:A:G	G	1.04524430411708e-4
chr16:10701116:T:C	C	-8.54497537884156e-6
chr16:10720347:A:G	G	7.61289151040735e-6
chr16:10721373:A:G	G	1.15441645569857e-5
chr16:10726885:C:T	T	2.77009260646178e-6
chr16:10728915:G:A	A	-1.60520078328434e-5
chr16:10730523:A:G	G	-8.78953324633499e-5
chr16:10731015:A:G	G	-5.14920821574258e-5
chr16:10736206:A:G	G	9.1003534359907e-6
chr16:10736896:G:A	A	-5.58533846585386e-6
chr16:10738059:C:T	T	2.41883692370172e-6
chr16:10746064:G:A	A	-6.18436420362424e-6
chr16:10761484:C:T	T	-6.88706702281687e-6
chr16:10762678:G:A	A	2.67667393982918e-5
chr16:10762728:C:T	T	-3.88427002548626e-5
chr16:10767253:C:T	T	4.98666161611162e-5
chr16:10769793:T:C	C	-1.78503675431896e-4
chr16:10770072:C:T	T	-8.21346747017893e-6
chr16:10771087:G:A	A	-2.88766223080814e-6
chr16:10777156:C:T	T	-1.15962906235356e-5
chr16:10777238:A:C	C	-3.71020504962381e-5
chr16:10792966:T:C	C	-1.09750523480354e-5
chr16:10798492:G:A	A	-3.30667990137104e-5
chr16:10800340:T:G	G	-2.26459183755402e-4
chr16:10803770:T:C	C	-7.99728144692482e-6
chr16:10814537:G:A	A	1.95849285357968e-5
chr16:10814878:G:A	A	1.92759408227048e-5
chr16:10818947:G:A	A	-4.46431442669266e-5
chr16:10828855:G:A	A	2.00555997846136e-5
chr16:10830960:C:T	T	2.47680676673282e-6
chr16:10830989:C:T	T	-8.34259838290509e-5
chr16:10833400:C:A	A	1.89102100513361e-5
chr16:10834076:C:T	T	8.06891343512087e-6
chr16:10836314:A:G	G	1.19856449695792e-5
chr16:10843347:C:T	T	2.9368971348287e-5
chr16:10845631:A:G	G	2.03660733449292e-5
chr16:10851497:T:C	C	-1.06879324420591e-5
chr16:10854854:G:A	A	7.98579515520725e-5
chr16:10858560:C:T	T	3.09095166940878e-5
chr16:10866133:A:G	G	-1.54446992172109e-5
chr16:10874583:T:G	G	2.3063207540851e-5
chr16:10881454:T:G	G	-6.59766334022293e-5
chr16:10895101:T:C	C	1.86366126306387e-5
chr16:10895146:A:G	G	2.88047430198039e-5
chr16:10898021:T:C	C	1.25207287077919e-5
chr16:10900756:G:A	A	1.4654586910385e-5
chr16:10900802:A:G	G	1.8171557929913e-5
chr16:10900946:T:C	C	-2.8086224491954e-5
chr16:10901288:T:C	C	-1.63697483693194e-4
chr16:10901378:C:T	T	-1.03903931972016e-5
chr16:10903264:A:G	G	3.50043459993774e-4
chr16:10903311:G:T	T	1.94057367333028e-5
chr16:10907837:T:C	C	-3.20643231871219e-5
chr16:10908769:G:A	A	1.0485324811269e-5
chr16:10914423:A:C	C	8.46238237911137e-6
chr16:10915396:A:G	G	-1.5109644310473e-5
chr16:10916293:G:T	T	1.18859971507905e-5
chr16:10917852:G:A	A	5.68987846343487e-5
chr16:10918312:A:G	G	-1.13351817712846e-4
chr16:10918377:T:C	C	8.2522399266695e-6
chr16:10922188:C:T	T	2.76120652738759e-5
chr16:10924766:G:A	A	3.01749053525565e-5
chr16:10926974:A:G	G	-8.29387772344365e-5
chr16:10928165:C:T	T	-2.39191794982983e-5
chr16:10931313:A:G	G	-1.16627441948596e-4
chr16:10937299:C:T	T	6.76993621063973e-5
chr16:10937884:A:G	G	-6.31104967956054e-5
chr16:10943881:A:G	G	-8.37478827246909e-5
chr16:10945407:G:A	A	-1.21630999128625e-5
chr16:10947909:T:C	C	7.91336758428646e-4
chr16:10948537:G:A	A	0.00133650096226097
chr16:10949093:A:G	G	2.46457369522599e-5
chr16:10952135:C:T	T	-8.3580460188254e-5
chr16:10957186:A:G	G	-6.53949404041391e-5
chr16:10975570:C:T	T	-7.10898974631837e-5
chr16:10981161:T:C	C	1.63718939907575e-6
chr16:10983230:C:T	T	1.11126127125901e-5
chr16:10984640:G:A	A	-9.01732613222653e-5
chr16:10987225:G:A	A	1.24474045433127e-5
chr16:10993083:G:A	A	0.00249241795469247
chr16:10995089:A:G	G	-1.53170488129617e-6
chr16:10998462:C:A	A	-3.68464640664973e-4
chr16:10999417:A:G	G	7.19469271671401e-4
chr16:11005321:C:T	T	4.8293300117118e-5
chr16:11015261:G:T	T	-1.52991211705463e-5
chr16:11020149:G:A	A	-3.91841685666851e-5
chr16:11024284:T:C	C	-1.69978020532511e-4
chr16:11025448:G:A	A	9.30440693417671e-6
chr16:11034573:C:A	A	-2.99920951962947e-5
chr16:11060913:G:A	A	-9.32034974035806e-5
chr16:11065028:G:A	A	0.00175652025422274
chr16:11067321:A:G	G	1.81154193049549e-4
chr16:11072831:C:A	A	-0.00233045687444051
chr16:11075826:T:G	G	-0.00373166574196391
chr16:11076190:A:G	G	-6.95373467373132e-5
chr16:11080355:G:A	A	-7.40267882879517e-6
chr16:11083944:A:G	G	-2.4757583299006e-4
chr16:11086016:A:G	G	-0.00165675634674214
chr16:11089036:T:G	G	-3.23581963402462e-4
chr16:11096031:T:C	C	-0.00175960047018258
chr16:11097543:G:A	A	-9.53178522310415e-4
chr16:11100223:C:T	T	-2.74969841184913e-4
chr16:11107571:T:C	C	-0.00166653631273886
chr16:11114037:T:C	C	-0.00103135725110436
chr16:11124749:G:A	A	3.37885512060853e-5
chr16:11134855:C:T	T	-9.51745584202461e-5
chr16:11135732:T:C	C	-9.52830332532742e-6
chr16:11136846:T:C	C	-9.6307949329989807e-05
chr16:11138362:C:A	A	8.77670409530398e-6
chr16:11141714:C:A	A	-4.61602991572266e-5
chr16:11144926:G:A	A	-1.07028821775936e-4
chr16:11148546:G:A	A	2.41006336851211e-5
chr16:11163079:G:T	T	5.89518642232386e-6
chr16:11163244:A:G	G	-9.22911091697385e-5
chr16:11170616:C:T	T	5.14562003439815e-4
chr16:11170755:G:A	A	-5.44934654039902e-5
chr16:11179602:C:T	T	-3.35558273352609e-5
chr16:11195659:A:G	G	8.99681792524099e-5
chr16:11197656:G:A	A	-3.48056773461475e-5
chr16:11201290:T:C	C	-3.65046356218183e-5
chr16:11202115:G:A	A	-2.24383377249204e-6
chr16:11203705:C:T	T	6.11521098147735e-5
chr16:11204993:T:C	C	5.35104315343768e-5
chr16:11210463:C:T	T	-3.93528704015766e-5
chr16:11211968:T:C	C	1.61944966040381e-5
chr16:11212779:C:T	T	-9.42590275979471e-6
chr16:11213167:C:T	T	-2.6570808708416e-5
chr16:11213764:T:C	C	1.37744852701693e-5
chr16:11214447:G:A	A	-8.78731050622037e-7
chr16:11214481:A:C	C	-1.90278343520753e-5
chr16:11218316:C:A	A	-6.81422322477482e-6
chr16:11219057:T:C	C	-2.02647463442207e-5
chr16:11219658:A:G	G	-1.20586327270441e-5
chr16:11220436:G:A	A	-6.19110622256704e-6
chr16:11232928:G:A	A	2.77871475039984e-5
chr16:11234280:A:G	G	3.07218808593637e-6
chr16:11243948:A:G	G	3.18671160188472e-5
chr16:11248115:T:C	C	-6.60913112400676e-6
chr16:11257108:G:A	A	5.30810932490609e-5
chr16:11259447:A:G	G	-3.23189031749195e-5
chr16:11260273:T:G	G	-1.43818941750083e-4
chr16:11261113:A:G	G	-3.39921440014245e-5
chr16:11268872:G:A	A	4.64468852580936e-5
chr16:11272732:A:G	G	2.65205646803854e-4
chr16:11275348:C:T	T	-8.56568339090678e-6
chr16:11275965:G:A	A	-4.54995955688005e-5
chr16:11279444:C:T	T	4.66852976685673e-5
chr16:11279463:C:T	T	-2.7952577391433e-5
chr16:11281009:G:T	T	1.27096345169271e-5
chr16:11282172:C:T	T	2.44459902873174e-5
chr16:11288838:C:T	T	-2.66960868886674e-5
chr16:11291472:C:T	T	2.09323261227666e-5
chr16:11293307:T:C	C	-1.60411276846947e-6
chr16:11299828:A:G	G	9.55530400627933e-6
chr16:11310036:C:T	T	-3.75737747305214e-5
chr16:11312946:C:T	T	-8.84658307216788e-4
chr16:11323825:T:C	C	-8.7780701062455e-5
chr16:11325732:G:A	A	-6.33456876594682e-5
chr16:11334244:G:T	T	1.95282899346203e-5
chr16:11338062:T:C	C	2.77007218482773e-5
chr16:11340822:G:A	A	3.01253252728599e-6
chr16:11342133:T:C	C	5.96846174332476e-5
chr16:11348171:T:C	C	2.98693913814438e-5
chr16:11350869:C:T	T	2.69901047724314e-5
chr16:11353415:C:T	T	5.64504246138438e-7
chr16:11354063:C:T	T	-9.49118151857138e-5
chr16:11354499:T:G	G	-3.31882990658118e-6
chr16:11356005:C:T	T	7.20564699299635e-6
chr16:11369507:G:A	A	1.72368140374975e-5
chr16:11369537:C:T	T	1.97282102918346e-5
chr16:11376209:G:A	A	-3.76013378677564e-5
chr16:11379799:T:C	C	-7.47976475119999e-5
chr16:11381719:A:G	G	-3.30563276239488e-5
chr16:11383484:A:G	G	-6.02401768134317e-5
chr16:11390934:C:T	T	-7.53775333378962e-6
chr16:11391258:C:A	A	-3.29949287593719e-6
chr16:11391266:T:C	C	-5.80625485745461e-6
chr16:11392189:A:C	C	-3.30392209475835e-6
chr16:11395399:G:A	A	-6.26081749692741e-6
chr16:11400296:T:C	C	5.00461655413313e-6
chr16:11401687:G:T	T	-9.20302214058181e-6
chr16:11403019:T:C	C	-1.48622796138431e-5
chr16:11403170:C:T	T	-7.15304952522413e-5
chr16:11403513:A:G	G	-3.08210463949418e-5
chr16:11403693:A:G	G	-1.86028127242078e-5
chr16:11404379:C:T	T	-2.32190637005538e-5
chr16:11405588:C:T	T	-3.05111821906497e-5
chr16:11406445:C:T	T	-2.54717997029556e-6
chr16:11409332:A:G	G	1.6618987745522e-5
chr16:11413720:A:G	G	-2.01038937035955e-5
chr16:11415212:A:G	G	-1.23486987150274e-4
chr16:11418000:A:G	G	-2.40792483213082e-5
chr16:11418042:T:C	C	1.56208747573148e-5
chr16:11422546:T:C	C	-3.57323604247454e-5
chr16:11423313:C:T	T	-8.10062850253206e-6
chr16:11424852:T:G	G	3.62150041075691e-6
chr16:11429231:T:C	C	5.4450642597197e-5
chr16:11434695:T:C	C	2.02637322003366e-5
chr16:11439936:G:A	A	-3.00533725712844e-5
chr16:11441381:G:A	A	-6.11536273619448e-5
chr16:11442573:A:C	C	-7.92249494152013e-6
chr16:11448040:G:A	A	-2.27032545119135e-5
chr16:11450968:G:A	A	-1.86223598546084e-5
chr16:11454429:T:G	G	-6.13845237833107e-5
chr16:11454716:A:G	G	-2.89346185030702e-5
chr16:11455996:G:A	A	-5.31231963861516e-7
chr16:11456010:C:T	T	-3.47678302997577e-5
chr16:11459633:G:A	A	3.17290655356337e-6
chr16:11463272:T:C	C	-4.32202926694551e-5
chr16:11463333:G:A	A	8.76860184135092e-6
chr16:11464126:A:G	G	-3.91621642959032e-5
chr16:11469370:C:A	A	-3.41720698293555e-6
chr16:11472825:G:A	A	3.4011222624384e-5
chr16:11476069:C:T	T	5.69017584963555e-6
chr16:11479757:A:G	G	4.98593137783685e-6
chr16:11485420:G:A	A	1.04131622539447e-4
chr16:11491683:C:T	T	-1.95614695185027e-5
chr16:11497506:G:A	A	-2.13087656287842e-5
chr16:11498649:T:C	C	-1.53261073952371e-5
chr16:11498730:A:G	G	-1.53341647336808e-5
chr16:11499452:G:A	A	-2.03471638942441e-5
chr16:11505034:G:T	T	1.60146247180684e-6
chr16:11506010:T:C	C	-4.79098971124267e-5
chr16:11507052:C:T	T	-9.59595892360926e-6
chr16:11513941:A:G	G	4.04480502286233e-6
chr16:11519263:A:G	G	1.19185020219903e-4
chr16:11520982:T:C	C	-7.78729456867721e-5
chr16:11521804:C:T	T	3.70358075572144e-5
chr16:11524640:G:A	A	7.86319767419294e-6
chr16:11525407:T:C	C	-1.84579293868756e-5
chr16:11525614:G:A	A	2.30216060819388e-5
chr16:11526173:C:T	T	1.94469748301454e-5
chr16:11530389:G:A	A	1.45112760966803e-5
chr16:11532270:G:A	A	-1.66256434753767e-5
chr16:11532912:A:G	G	1.18331020274049e-5
chr16:11538657:C:T	T	1.02023040696293e-5
chr16:11538780:T:C	C	2.28544663425016e-5
chr16:11539009:C:A	A	-1.0360617798975e-4
chr16:11542450:A:G	G	5.57608595896585e-6
chr16:11542537:A:G	G	-1.92750534011248e-5
chr16:11545054:C:T	T	7.99542264681041e-6
chr16:11546661:T:C	C	-4.66733020034814e-5
chr16:11546933:G:A	A	1.2959707116121e-5
chr16:11548841:A:G	G	-1.88706140743418e-6
chr16:11550986:A:G	G	1.67310338137207e-6
chr16:11551976:G:A	A	-1.27585856890761e-5
chr16:11552381:T:C	C	-3.16901910323215e-5
chr16:11552711:G:T	T	-1.74168905329147e-5
chr16:11553636:T:C	C	2.31762052590094e-5
chr16:11553820:G:A	A	1.05656689699899e-5
chr16:11553890:C:T	T	5.76487056179175e-5
chr16:11556201:T:C	C	-2.16611941448134e-6
chr16:11556469:G:A	A	-1.44085354545376e-5
chr16:11560653:T:C	C	4.83062713534804e-6
chr16:11565399:T:G	G	7.47412887380482e-6
chr16:11566846:C:T	T	-1.29885603235015e-6
chr16:11568576:C:A	A	1.13308660146017e-5
chr16:11568607:A:G	G	-4.03061063609701e-6
chr16:11571465:A:C	C	-3.46026693686485e-6
chr16:11571483:T:C	C	-3.73188842291259e-6
chr16:11573421:C:T	T	1.31153259860459e-5
chr16:11575712:G:A	A	2.38391365371527e-5
chr16:11582690:C:T	T	4.27175760692038e-6
chr16:11583578:A:G	G	5.23870862988502e-7
chr16:11585245:A:G	G	-9.02882276614467e-6
chr16:11587842:A:G	G	4.43979426158023e-6
chr16:11587866:T:C	C	1.37376556350433e-5
chr16:11596891:A:G	G	3.11832409533731e-6
chr16:11597223:G:T	T	4.04311762061717e-5
chr16:11597897:T:C	C	-1.96933613073276e-6
chr16:11598342:G:T	T	-1.39088155026055e-6
chr16:11598353:G:T	T	4.08643849947615e-5
chr16:11599680:G:A	A	-1.47454363676314e-6
chr16:11605232:G:A	A	-4.03966860864058e-5
chr16:11605864:G:T	T	8.28788314921325e-7
chr16:11607793:T:C	C	-2.19037741749349e-5
chr16:11611047:C:T	T	5.01146520140141e-6
chr16:11624132:T:C	C	-8.84221806388684e-6
chr16:11633696:A:G	G	-1.29460288461944e-5
chr16:11640461:T:C	C	-3.99346563009561e-7
chr16:11642019:G:A	A	-2.40499734188824e-5
chr16:11645599:G:A	A	-7.02304439314003e-6
chr16:11655918:A:C	C	-5.04673375800086e-6
chr16:11656793:C:T	T	2.05714991119367e-5
chr16:11656974:T:C	C	8.55925303831759e-7
chr16:11659567:G:A	A	7.66919956579829e-6
chr16:11660115:C:T	T	-5.89417714772625e-6
chr16:11666038:G:A	A	-1.85196634133356e-5
chr16:11667703:C:T	T	-8.318787543219e-6
chr16:11675740:G:A	A	2.52366234822567e-5
chr16:11676921:A:G	G	7.33705706981253e-6
chr16:11686799:T:G	G	-9.23122670867871e-6
chr16:11691011:T:C	C	4.22780893228959e-5
chr16:11700211:A:G	G	-1.83460798460628e-5
chr16:11710529:C:A	A	-3.26890164312916e-5
chr16:11712010:T:C	C	2.33680646252609e-5
chr16:11712156:A:G	G	-4.0479374972581803e-05
chr16:11722108:C:T	T	-2.80985295309579e-5
chr16:11732985:T:C	C	-6.8215662899292e-6
chr16:11734162:A:G	G	1.02010248250364e-5
chr16:11734711:G:A	A	-1.23560954910076e-6
chr16:11743826:A:G	G	-5.76912111681475e-6
chr16:11745470:G:T	T	-9.4274578839672e-6
chr16:11752375:A:G	G	2.12980678094209e-5
chr16:11755386:G:A	A	1.82850818919382e-6
chr16:11765178:C:A	A	-2.95431428991569e-6
chr16:11777229:C:T	T	3.42076551681972e-5
chr16:11779302:T:C	C	-4.34182959079054e-5
chr16:11782347:T:C	C	-4.41238571418504e-5
chr16:11801092:C:A	A	-6.85215362749421e-5
chr16:11801785:C:T	T	1.61994677993843e-5
chr16:11805378:A:G	G	-3.40601368434206e-6
chr16:11813836:G:A	A	-3.32743114365786e-6
chr16:11826102:C:A	A	-1.50906075208883e-7
chr16:11827406:T:C	C	-3.4983558788893e-6
chr16:11834162:T:C	C	8.78342976217091e-6
chr16:11836480:C:A	A	6.29074934670886e-6
chr16:11840737:T:G	G	1.22833366147563e-6
chr16:11848465:A:G	G	3.84428117591764e-6
chr16:11851374:T:C	C	4.77431476746984e-6
chr16:11851921:C:A	A	-4.25437180089066e-7
chr16:11858433:A:G	G	1.39007903928028e-5
chr16:11862621:T:C	C	-2.82880761000541e-6
chr16:11868001:T:C	C	-1.21732459850433e-6
chr16:11874698:C:A	A	-6.54246097337056e-6
chr16:11893017:C:T	T	-4.00175795462157e-6
chr16:11898087:C:T	T	-2.17641058289848e-6
chr16:11913578:G:A	A	-2.94300621018333e-6
chr16:11965175:A:G	G	4.4378589113716e-5
chr16:11966722:T:C	C	-3.53641251949715e-6
chr16:11973411:G:A	A	4.43986782042431e-5
chr16:11977302:C:A	A	-1.07762598611708e-6
chr16:11977356:C:T	T	-1.3168939221815e-5
chr16:11977496:G:T	T	-1.42191680809403e-7
chr16:11982884:C:T	T	2.38438169469429e-6
chr16:11983775:A:G	G	-1.17615142926406e-5
chr16:12001996:G:A	A	4.22208485654319e-5
chr16:12009220:G:A	A	-3.09630611167717e-5
chr16:12009811:C:T	T	5.96352168597535e-6
chr16:12020502:T:C	C	-6.70691461110824e-7
chr16:12022086:G:A	A	1.6887164569889e-5
chr16:12044211:G:T	T	-6.64720347219503e-6
chr16:12057159:G:A	A	-4.08630284062143e-6
chr16:12057580:G:A	A	4.31632603309076e-5
chr16:12061436:A:G	G	-1.59170456146398e-5
chr16:12064043:T:C	C	-8.42053748894019e-6
chr16:12067792:A:C	C	-1.10005438229549e-5
chr16:12079297:T:C	C	-7.208315093504e-5
chr16:12082263:C:T	T	-4.1035333260076e-6
chr16:12082699:G:A	A	-1.40921487637159e-5
chr16:12092190:G:A	A	-3.97184936766452e-6
chr16:12096439:C:T	T	3.53946164893229e-5
chr16:12100497:A:G	G	2.42917661609988e-5
chr16:12109436:G:A	A	5.11090047577689e-5
chr16:12109759:C:T	T	2.36384753682354e-5
chr16:12115802:T:C	C	4.92970180797528e-5
chr16:12118766:G:A	A	6.08143513185062e-6
chr16:12119993:T:C	C	-1.30050751637149e-5
chr16:12121613:C:T	T	-1.94897419374963e-6
chr16:12124765:A:G	G	-1.22060356599076e-5
chr16:12128207:T:C	C	-1.37205334441788e-6
chr16:12128368:C:T	T	-1.02839538810982e-6
chr16:12137515:T:C	C	1.5533254421122e-5
chr16:12138690:C:T	T	5.81986974944857e-6
chr16:12153953:T:C	C	8.04941290944684e-6
chr16:12155022:C:T	T	1.91313562102439e-6
chr16:12155052:T:C	C	-4.00044188256778e-5
chr16:12155270:G:A	A	-1.38119896130704e-4
chr16:12174973:C:A	A	-7.47109848611799e-6
chr16:12178973:G:A	A	1.00862054149116e-5
chr16:12181168:G:A	A	6.36221206822402e-6
chr16:12198941:G:A	A	7.75434308829363e-6
chr16:12202255:C:T	T	-1.19261098954219e-6
chr16:12207790:C:T	T	-1.86654462268147e-6
chr16:12215016:T:G	G	-7.72454100925848e-7
chr16:12218393:T:G	G	-1.00316282823287e-5
chr16:12219839:A:C	C	-3.00843630738727e-6
chr16:12245313:T:G	G	1.99849494977457e-5
chr16:12249115:T:C	C	-5.96974295266396e-6
chr16:12249555:C:T	T	-2.23861139076972e-5
chr16:12253710:G:A	A	-9.3068119892207e-5
chr16:12264210:C:T	T	5.30700835066033e-6
chr16:12292690:C:T	T	-4.19545684011788e-6
chr16:12292723:G:A	A	-4.93660470301468e-6
chr16:12307791:G:T	T	3.0311306646275e-5
chr16:12340817:A:G	G	2.64503161509639e-5
chr16:12349702:G:A	A	6.38496495307841e-6
chr16:12352973:C:T	T	-1.06507216131149e-4
chr16:12354965:T:C	C	1.11680832839345e-4
chr16:12355636:A:G	G	-4.66334930555065e-6
chr16:12356539:G:A	A	1.63148586814147e-5
chr16:12361850:T:G	G	2.82053651176933e-6
chr16:12362545:T:C	C	-5.67946750909674e-6
chr16:12367159:T:G	G	2.55339584553427e-6
chr16:12368532:C:A	A	5.18604849317421e-6
chr16:12370964:C:T	T	5.00344645133189e-6
chr16:12376169:G:A	A	-2.62861025271858e-6
chr16:12379423:A:G	G	-2.1630550407982e-5
chr16:12379823:C:A	A	-2.24314742986331e-5
chr16:12385373:A:C	C	-1.18892035217111e-5
chr16:12387711:G:A	A	5.18940700848177e-5
chr16:12389032:A:G	G	-1.14034262460932e-5
chr16:12389679:C:T	T	-7.65571752435184e-6
chr16:12390197:T:C	C	-7.75862553602376e-6
chr16:12390357:G:A	A	6.30381885296482e-7
chr16:12394866:C:A	A	-7.57741216305107e-6
chr16:12396415:C:T	T	2.82470993702826e-6
chr16:12412989:C:T	T	2.17248793817272e-6
chr16:12416786:G:A	A	3.00170175568281e-6
chr16:12419480:A:G	G	2.13845666364751e-5
chr16:12419940:C:A	A	-8.5711119005329e-6
chr16:12421374:G:T	T	-1.10221498474674e-5
chr16:12424747:T:G	G	5.58981717949332e-6
chr16:12429304:C:T	T	-8.86536948421969e-5
chr16:12432600:C:T	T	1.43917311446826e-6
chr16:12434529:T:G	G	1.77266886681054e-5
chr16:12437302:G:A	A	-1.5851605208916e-6
chr16:12447295:G:A	A	-1.19336854651313e-5
chr16:12448817:G:T	T	-1.22648744198537e-5
chr16:12450568:G:T	T	-1.08623746516768e-5
chr16:12450615:C:T	T	1.94774998981266e-5
chr16:12457265:A:G	G	1.4602230113666e-6
chr16:12461168:T:C	C	4.6652592237482e-6
chr16:12463196:A:G	G	1.4986195908298e-5
chr16:12468923:C:T	T	4.71642574796461e-5
chr16:12470713:A:C	C	-3.130871393751e-5
chr16:12471094:T:C	C	1.29793814241787e-6
chr16:12471375:T:C	C	-2.60659573904424e-6
chr16:12480125:A:G	G	-5.19837825827241e-5
chr16:12485097:A:G	G	-4.89289280686776e-5
chr16:12489125:A:G	G	1.14498870429092e-5
chr16:12490204:A:G	G	-6.36477613006414e-7
chr16:12495645:A:G	G	2.11888896506487e-5
chr16:12496099:G:A	A	-1.17240330785879e-4
chr16:12496280:T:G	G	2.69153325039138e-5
chr16:12496813:A:G	G	1.37624581208044e-5
chr16:12500502:T:C	C	1.22082915707499e-5
chr16:12502110:A:G	G	-6.06245517386114e-6
chr16:12504365:C:T	T	-1.45898469856301e-5
chr16:12512734:G:A	A	7.06821687567311e-5
chr16:12515063:G:A	A	5.39843087893526e-5
chr16:12515410:A:C	C	1.75967071962508e-5
chr16:12517844:G:A	A	-2.94009680436641e-6
chr16:12518925:A:G	G	-5.36828716297065e-6
chr16:12519456:A:G	G	3.35921641167143e-6
chr16:12519620:T:C	C	-2.40959079534476e-5
chr16:12526484:G:A	A	-3.33992538829279e-6
chr16:12526973:G:A	A	1.41810644240572e-6
chr16:12527581:G:A	A	8.23625912308692e-6
chr16:12531314:G:T	T	9.29283626608474e-6
chr16:12532746:A:C	C	3.30308298700262e-6
chr16:12534429:C:T	T	1.79126462321833e-5
chr16:12534679:T:C	C	-1.54728001851084e-5
chr16:12536565:A:G	G	-4.20422256740168e-6
chr16:12538781:G:A	A	-1.11226343403835e-5
chr16:12539051:A:C	C	-4.20681512090962e-6
chr16:12543271:G:A	A	-7.79509584210535e-7
chr16:12544163:G:A	A	-1.61542886820412e-5
chr16:12544637:T:G	G	-1.77925611175721e-5
chr16:12544935:T:G	G	2.69686490113454e-5
chr16:12545895:T:C	C	-2.55482097519384e-5
chr16:12547063:T:C	C	-2.42924746093941e-5
chr16:12550186:A:G	G	-3.9198742800471e-5
chr16:12551719:A:G	G	-2.50900224675432e-5
chr16:12552122:G:A	A	5.2150952227988e-6
chr16:12554202:G:A	A	9.9971433521613e-5
chr16:12559116:C:T	T	3.97944567752318e-5
chr16:12561185:C:T	T	2.26041986289902e-5
chr16:12561216:T:C	C	2.98509264321988e-6
chr16:12561978:A:C	C	5.61265419638147e-5
chr16:12562741:A:G	G	1.35449294385111e-5
chr16:12562878:T:C	C	1.08282168839319e-5
chr16:12563066:G:A	A	1.21494235072284e-5
chr16:12563194:C:T	T	1.24807980003173e-5
chr16:12563275:G:A	A	1.21758683659367e-5
chr16:12563294:C:T	T	-1.3565283702833e-5
chr16:12563464:G:A	A	5.52827396106309e-6
chr16:12564763:T:C	C	2.71656016423904e-5
chr16:12566556:C:T	T	-1.58356442094456e-5
chr16:12570395:G:A	A	2.2984058430209e-5
chr16:12571104:G:A	A	9.34607443493957e-5
chr16:12571387:G:T	T	-3.40119852336901e-6
chr16:12572882:T:C	C	1.36555602898943e-5
chr16:12573732:G:A	A	1.48384673053594e-5
chr16:12575644:C:T	T	-9.91469929960351e-5
chr16:12576675:A:C	C	-1.87765026622541e-5
chr16:12579537:T:G	G	7.12451322003492e-6
chr16:12582534:G:A	A	3.05556863199139e-5
chr16:12582563:A:G	G	-5.37195950557413e-6
chr16:12583065:G:A	A	2.81361671202694e-5
chr16:12583902:A:G	G	-1.35209804045925e-6
chr16:12584089:G:A	A	-4.75502304361299e-6
chr16:12585019:A:C	C	2.95034252834841e-6
chr16:12585390:A:G	G	4.15795812944906e-5
chr16:12586591:A:G	G	4.52337674162646e-5
chr16:12589912:C:T	T	-9.34379428373291e-6
chr16:12589918:T:C	C	-9.34379428373291e-6
chr16:12590467:A:G	G	-8.46323422523132e-6
chr16:12590536:T:G	G	4.1760155129572e-6
chr16:12598137:G:A	A	7.2688901036376e-6
chr16:12599181:A:G	G	-8.51369912628916e-6
chr16:12614351:C:T	T	1.91060383075848e-5
chr16:12615104:A:C	C	-4.0771936533382e-6
chr16:12615754:A:G	G	-1.46003683329557e-5
chr16:12616280:A:G	G	7.66983553899183e-6
chr16:12617098:A:G	G	1.21125082577534e-5
chr16:12617788:G:A	A	7.71668050427467e-5
chr16:12620390:A:G	G	-1.40716351369665e-5
chr16:12620873:A:G	G	-1.03147852425371e-5
chr16:12621248:C:T	T	5.59190489689584e-6
chr16:12621623:C:T	T	1.452847221029e-5
chr16:12622458:C:T	T	-1.72783253399356e-6
chr16:12622562:T:C	C	1.51694886664913e-5
chr16:12623978:A:C	C	2.5589549185312e-5
chr16:12625677:G:A	A	-4.2564267478116e-5
chr16:12626236:A:C	C	4.24204537640077e-4
chr16:12626914:T:C	C	7.97391679539524e-6
chr16:12632406:C:T	T	2.62752760673095e-6
chr16:12636793:T:G	G	1.55883976279738e-6
chr16:12643284:T:C	C	1.68486402424602e-5
chr16:12648483:C:T	T	-1.05093075452534e-5
chr16:12651064:C:T	T	1.06205048289439e-5
chr16:12651657:A:C	C	1.89416891380199e-5
chr16:12652001:G:A	A	2.57178753999411e-5
chr16:12662792:C:A	A	1.51323238258611e-5
chr16:12665109:T:C	C	-8.78960590335556e-6
chr16:12667054:C:T	T	-9.91244101736152e-6
chr16:12672435:T:C	C	-6.8936860650319e-7
chr16:12680120:A:G	G	-1.70673803607553e-5
chr16:12680248:A:G	G	-3.84700886025708e-5
chr16:12680792:G:A	A	3.16908395022024e-7
chr16:12683574:A:C	C	9.1557112354607e-6
chr16:12692328:G:A	A	-4.09418832753121e-5
chr16:12697772:C:A	A	8.08926180073761e-5
chr16:12702293:C:T	T	1.34387211231631e-4
chr16:12703726:C:T	T	8.97676492692867e-6
chr16:12707569:T:C	C	3.91573398973302e-5
chr16:12714385:G:T	T	3.03441695936589e-6
chr16:12722097:G:A	A	4.27303180907563e-5
chr16:12723383:C:T	T	2.76311429737044e-5
chr16:12732588:T:C	C	3.66161873685966e-5
chr16:12736801:T:C	C	2.33883699984901e-5
chr16:12738118:G:A	A	3.15398239834987e-5
chr16:12739726:C:T	T	2.68123207538164e-5
chr16:12743574:G:A	A	-2.26567300625028e-6
chr16:12746760:G:A	A	-1.80400720903215e-5
chr16:12749200:T:C	C	4.03763206442032e-5
chr16:12752950:C:T	T	4.49905683818171e-5
chr16:12756814:T:C	C	3.50148896688413e-6
chr16:12758297:T:C	C	-9.18747666712892e-6
chr16:12760263:G:A	A	7.05166131967178e-6
chr16:12768150:A:C	C	-1.69468357118011e-5
chr16:12769977:C:T	T	-1.39371641160191e-5
chr16:12775094:A:G	G	-1.75795483509831e-7
chr16:12783654:C:T	T	-1.33892791244987e-4
chr16:12788236:G:A	A	2.80114174882412e-5
chr16:12789204:C:T	T	2.64776890040904e-5
chr16:12823409:T:C	C	4.14440155703133e-4
chr16:12824365:G:A	A	7.44880789584016e-6
chr16:12827450:C:T	T	-1.10563618509689e-5
chr16:12831578:C:T	T	-1.07950323088585e-5
chr16:12832805:T:C	C	-4.92769802689534e-6
chr16:12833775:C:T	T	1.84533664880603e-5
chr16:12834252:G:A	A	1.96076495690855e-5
chr16:12843487:C:T	T	9.0220440638276e-6
chr16:12843615:T:C	C	5.1346121360936e-6
chr16:12843936:G:A	A	-3.48160550820647e-5
chr16:12847782:G:T	T	-4.19679771502379e-6
chr16:12849008:C:T	T	-4.86635441997644e-6
chr16:12855854:T:C	C	2.41170106986739e-6
chr16:12859801:T:C	C	1.05490514952341e-5
chr16:12867883:G:A	A	-5.50164090497973e-6
chr16:12868174:A:C	C	-6.28955061263079e-6
chr16:12869940:T:C	C	6.53924067854767e-6
chr16:12872935:C:T	T	-3.64966526375327e-5
chr16:12876438:T:G	G	8.77284269531035e-6
chr16:12881121:G:T	T	-1.16604722223202e-6
chr16:12881134:G:T	T	-8.79685029626298e-7
chr16:12886526:T:C	C	-1.02215470422847e-5
chr16:12887932:A:G	G	7.44381090021228e-5
chr16:12889525:C:T	T	-8.03152703355214e-6
chr16:12901085:T:C	C	5.51211086777855e-5
chr16:12908502:T:C	C	7.31650257694203e-6
chr16:12909825:C:T	T	-6.32983472578305e-6
chr16:12912805:G:A	A	1.31647595850819e-5
chr16:12914957:G:A	A	1.05534319419094e-4
chr16:12918030:A:G	G	7.28233824913928e-5
chr16:12920017:C:T	T	7.06899519797058e-5
chr16:12928032:T:C	C	-3.08576118152087e-5
chr16:12933838:C:T	T	2.24729173858502e-5
chr16:12936365:A:G	G	-3.21304542758126e-5
chr16:12946064:A:G	G	2.83624714277217e-5
chr16:12947491:C:T	T	-3.88895622343017e-6
chr16:12948064:T:C	C	3.0820686571758e-5
chr16:12952863:A:G	G	3.03019819977266e-5
chr16:12965116:T:C	C	2.92399308240308e-6
chr16:12971160:T:G	G	1.47021459168148e-5
chr16:12978413:C:T	T	2.21798746558316e-5
chr16:12980165:G:A	A	-1.26607534244595e-5
chr16:12981675:C:T	T	8.97096760218389e-5
chr16:12983494:T:C	C	4.27929133479158e-5
chr16:12994106:T:C	C	4.83875898462065e-6
chr16:12995048:T:C	C	3.15140572741891e-5
chr16:12996619:T:C	C	-2.44015767487826e-6
chr16:12996976:A:C	C	4.34665033273569e-5
chr16:12998370:A:C	C	-1.19208752709583e-5
chr16:13001859:G:A	A	-3.70014789062938e-5
chr16:13005320:G:T	T	5.69705974050689e-5
chr16:13010327:T:C	C	3.26142811844579e-5
chr16:13011543:T:C	C	-6.95033444266803e-6
chr16:13017754:T:C	C	1.27096578260524e-5
chr16:13021503:T:C	C	3.64156462135591e-5
chr16:13031093:A:G	G	-8.50483572696316e-6
chr16:13033153:G:A	A	-7.53895188634089e-6
chr16:13034451:G:A	A	-5.44934456131184e-6
chr16:13043232:G:A	A	-3.05653190241263e-6
chr16:13045901:A:G	G	1.59252854942366e-5
chr16:13046765:C:T	T	-3.4631423256327e-5
chr16:13053628:T:G	G	-6.60671799269174e-6
chr16:13054775:T:C	C	3.03504037356202e-5
chr16:13058204:A:G	G	1.60032899623043e-5
chr16:13060786:T:C	C	-6.22999375692121e-6
chr16:13061021:G:A	A	-3.17283493769202e-5
chr16:13061439:A:G	G	4.25789171183973e-5
chr16:13063972:C:T	T	-1.59096220605633e-5
chr16:13064096:A:C	C	9.85166800532117e-6
chr16:13064344:G:A	A	1.38207869090293e-5
chr16:13079085:G:A	A	1.78468399116455e-6
chr16:13100554:T:C	C	5.82564101570331e-6
chr16:13101414:A:C	C	8.15112459238252e-6
chr16:13110118:A:G	G	-1.44338026370941e-5
chr16:13113297:C:T	T	1.09318971533467e-5
chr16:13117573:C:T	T	1.36050457635761e-5
chr16:13118588:T:C	C	3.12459622730924e-5
chr16:13123937:C:A	A	1.04100071606047e-5
chr16:13130187:A:G	G	8.75648033423622e-6
chr16:13133231:A:C	C	2.27834440779905e-6
chr16:13133384:T:C	C	4.35668243950927e-6
chr16:13133972:T:G	G	2.64394606027063e-6
chr16:13134629:C:T	T	-7.670452461039e-6
chr16:13145054:G:A	A	1.64305331783883e-5
chr16:13151673:G:A	A	1.22795897502506e-5
chr16:13153498:T:G	G	-3.02873543911819e-5
chr16:13155769:T:C	C	1.41112531938297e-4
chr16:13159669:C:T	T	-5.23752341297169e-6
chr16:13160099:G:T	T	6.69687815526267e-5
chr16:13168182:G:A	A	5.12963426947424e-5
chr16:13171830:G:A	A	6.91004149273906e-5
chr16:13175572:A:C	C	1.53929446607023e-5
chr16:13177337:T:C	C	1.40117671533644e-5
chr16:13177446:A:G	G	1.29502810168099e-5
chr16:13178656:C:T	T	7.82678181942302e-6
chr16:13180019:C:A	A	-5.05208791513745e-6
chr16:13183703:C:T	T	-2.69127773299043e-6
chr16:13186051:A:G	G	1.31775841803964e-5
chr16:13187103:C:A	A	5.72711660186346e-7
chr16:13187876:T:C	C	-1.74561102136886e-5
chr16:13215149:G:T	T	-1.97822884181153e-5
chr16:13216218:T:G	G	-2.61595479251333e-6
chr16:13216678:C:T	T	-2.31799828097754e-6
chr16:13222570:G:A	A	5.94358210283626e-6
chr16:13223853:T:C	C	-1.99944283699172e-5
chr16:13224694:A:C	C	1.36886162947224e-6
chr16:13226371:A:G	G	6.06081117976677e-6
chr16:13226924:G:A	A	1.09930789637472e-5
chr16:13227315:A:G	G	1.00111259364092e-5
chr16:13228449:C:T	T	-8.10231882063995e-6
chr16:13229484:A:G	G	4.36376800777817e-6
chr16:13232210:C:T	T	-1.12984261252718e-5
chr16:13235612:G:A	A	2.96424961490651e-6
chr16:13236153:A:G	G	1.38190443157238e-5
chr16:13241114:G:A	A	5.5736587851705e-6
chr16:13246492:A:G	G	-7.05863915604956e-6
chr16:13248972:T:C	C	5.18927954482917e-6
chr16:13256994:A:G	G	-9.3491799379079e-6
chr16:13257079:C:T	T	-4.1145118216616e-5
chr16:13257883:T:C	C	-7.89332904308954e-6
chr16:13262830:C:T	T	-2.5481418538726e-5
chr16:13263471:A:G	G	-2.71602618814293e-5
chr16:13270264:C:T	T	-7.11164786069025e-6
chr16:13273192:T:C	C	-1.58602181282734e-5
chr16:13274336:G:A	A	-5.11381644558853e-5
chr16:13282137:T:C	C	1.00824499373028e-5
chr16:13285078:T:C	C	-1.65691981959111e-4
chr16:13287778:T:C	C	-2.69274990786689e-5
chr16:13304077:A:G	G	-4.79668647715323e-6
chr16:13307926:T:C	C	1.98249825077987e-7
chr16:13313855:C:T	T	-5.53927378674915e-6
chr16:13339106:T:C	C	8.14263421261819e-7
chr16:13339660:G:A	A	-2.23625807448315e-6
chr16:13344679:A:G	G	-1.54104681995024e-5
chr16:13349202:C:T	T	1.80955162922813e-5
chr16:13363582:G:A	A	-1.46966915692235e-5
chr16:13363817:C:T	T	-3.76410719533234e-6
chr16:13364904:G:A	A	-9.21633131753208e-6
chr16:13367361:G:A	A	-1.05649686583194e-4
chr16:13370376:G:A	A	-1.92555666245544e-5
chr16:13370634:T:C	C	-1.76510949954528e-5
chr16:13371445:T:G	G	1.56527735250334e-5
chr16:13393453:A:G	G	1.08901054029644e-5
chr16:13395262:A:G	G	-8.2310091315904e-6
chr16:13395542:A:G	G	9.22442514393206e-6
chr16:13400263:A:C	C	-7.26183493862418e-7
chr16:13410887:T:G	G	1.9878463363631e-4
chr16:13413903:C:A	A	1.60126494943559e-5
chr16:13422217:A:G	G	1.11252577900041e-5
chr16:13424545:G:A	A	3.57033525955568e-5
chr16:13425780:A:C	C	-3.05032074415387e-5
chr16:13431281:T:C	C	-5.8452085152231e-5
chr16:13448854:G:A	A	-1.02150781561424e-5
chr16:13456003:G:A	A	1.42181270338412e-6
chr16:13461166:A:G	G	1.86006173327533e-6
chr16:13463190:A:G	G	-7.30823559945206e-5
chr16:13464582:T:C	C	1.76990997573572e-6
chr16:13478714:T:G	G	1.03857439825896e-5
chr16:13479117:T:C	C	2.82733864870796e-6
chr16:13486682:A:G	G	2.63745428061085e-5
chr16:13493939:A:G	G	2.56245288904572e-6
chr16:13501494:A:G	G	1.34946066977991e-5
chr16:13506485:G:A	A	1.26308564799152e-5
chr16:13506753:G:T	T	-9.45645856655495e-6
chr16:13509487:A:G	G	2.63950608085818e-5
chr16:13510365:A:G	G	6.68162462788393e-6
chr16:13511033:T:C	C	5.52524749330806e-5
chr16:13511188:C:T	T	2.38988915313623e-5
chr16:13511201:C:T	T	-8.01132288078039e-6
chr16:13522229:A:G	G	3.07825959664405e-6
chr16:13523861:G:A	A	4.3116306831428e-6
chr16:13531658:G:A	A	-5.17420362377066e-5
chr16:13532074:T:C	C	-6.57167134984079e-6
chr16:13537087:A:G	G	-3.15391394929354e-5
chr16:13538127:A:G	G	9.27290843308298e-6
chr16:13540569:T:C	C	6.44399204269089e-6
chr16:13541697:C:T	T	1.51775665955092e-5
chr16:13545081:A:G	G	5.76708365299676e-6
chr16:13547844:C:T	T	6.15102294399261e-5
chr16:13550445:T:C	C	-1.16715270395355e-5
chr16:13551558:C:T	T	1.00564279948997e-5
chr16:13554385:C:T	T	-1.35919333436475e-7
chr16:13555139:G:A	A	6.5517821977746e-6
chr16:13555261:C:T	T	-1.40244408244686e-5
chr16:13556979:G:T	T	1.60988634570175e-5
chr16:13557914:T:G	G	2.17720726158123e-5
chr16:13562027:G:A	A	1.67632387556891e-5
chr16:13562974:C:T	T	7.64192716077959e-7
chr16:13566179:T:C	C	1.33056597018139e-5
chr16:13567013:T:C	C	4.03769765708074e-6
chr16:13569229:G:A	A	-1.65902298358354e-5
chr16:13569469:A:G	G	9.75055922143718e-6
chr16:13572154:T:C	C	-2.62476400565833e-5
chr16:13573663:C:A	A	-8.85534076977643e-6
chr16:13574923:A:G	G	-1.76541689074815e-5
chr16:13582312:A:G	G	-1.05418001519618e-5
chr16:13593934:G:A	A	-5.21221136183763e-6
chr16:13594055:C:T	T	-7.49737227101839e-7
chr16:13604118:C:A	A	-9.89549255373842e-6
chr16:13609836:A:G	G	-1.40408822783294e-5
chr16:13619199:G:T	T	-6.51615270472136e-6
chr16:13628204:G:T	T	3.18230645601657e-6
chr16:13628581:A:G	G	-5.28044109957448e-7
chr16:13644176:C:T	T	-1.47559893039202e-7
chr16:13653435:C:A	A	-7.96565550781999e-8
chr16:13660471:C:T	T	-2.85171093036841e-5
chr16:13664396:C:T	T	9.31673278626721e-6
chr16:13665140:T:C	C	3.62667922817611e-5
chr16:13673855:A:G	G	-5.89165705374981e-6
chr16:13676793:C:T	T	4.0839433114059e-6
chr16:13685472:T:C	C	-5.55626978062973e-5
chr16:13700720:C:T	T	-1.23749011463853e-5
chr16:13702682:C:T	T	-3.24243773911648e-6
chr16:13704226:T:G	G	-1.71085868428737e-5
chr16:13704495:A:G	G	1.19626470549259e-6
chr16:13712504:C:A	A	3.88293509356021e-5
chr16:13715222:C:T	T	-6.41017138383533e-6
chr16:13715934:G:A	A	-1.81308443501903e-6
chr16:13716192:T:G	G	-3.31309192712104e-5
chr16:13717185:A:G	G	-3.9974603689051204e-06
chr16:13719119:G:A	A	-4.93311539812865e-6
chr16:13719432:C:T	T	1.0473057799716e-6
chr16:13719533:T:C	C	-1.60765296780293e-5
chr16:13720325:C:A	A	-4.54375731909814e-7
chr16:13720616:C:T	T	1.83041306239795e-6
chr16:13721466:C:T	T	-6.84439036615273e-6
chr16:13722538:C:T	T	-2.53689255829257e-5
chr16:13726584:T:C	C	3.44324321328209e-6
chr16:13727771:A:G	G	-1.87181096261223e-5
chr16:13728502:C:T	T	-2.29987945299319e-6
chr16:13729170:T:C	C	-4.25479091956749e-6
chr16:13734612:A:G	G	-4.56444309323268e-7
chr16:13736159:T:C	C	3.13531846483793e-5
chr16:13741726:G:A	A	3.74538145414954e-7
chr16:13754634:G:A	A	2.81471044912677e-6
chr16:13763983:C:T	T	-1.93334450409468e-5
chr16:13777456:G:A	A	-1.41703884776002e-6
chr16:13781381:C:A	A	1.33267656098535e-5
chr16:13787792:C:T	T	7.43426578452539e-6
chr16:13793417:G:A	A	2.49826248124872e-5
chr16:13793812:C:T	T	5.57096371972812e-5
chr16:13795174:A:G	G	-1.86742876579886e-5
chr16:13795177:T:C	C	-4.87677928125558e-5
chr16:13795390:C:T	T	-2.23272831592666e-6
chr16:13798948:T:C	C	-4.11406380370308e-5
chr16:13802900:T:C	C	1.05528757046714e-5
chr16:13804286:G:A	A	3.66424390381046e-5
chr16:13809456:G:A	A	-1.64039979886215e-5
chr16:13811539:T:C	C	-2.20365615783048e-5
chr16:13812911:C:T	T	-2.01254870791236e-5
chr16:13822057:A:C	C	-5.00985639709131e-5
chr16:13822477:G:A	A	2.06950775186926e-5
chr16:13825572:A:G	G	-4.88764058058982e-6
chr16:13828639:G:A	A	2.44669588024949e-6
chr16:13829129:G:T	T	-3.25835609031121e-5
chr16:13836340:C:T	T	-2.1399355822383e-5
chr16:13847495:C:T	T	1.94348743498142e-5
chr16:13858126:C:A	A	6.533517807554e-6
chr16:13863466:G:A	A	-3.19408609911437e-5
chr16:13867407:T:C	C	3.66987917698857e-5
chr16:13869751:T:C	C	-2.7386877040524e-5
chr16:13872529:C:T	T	9.45334380143542e-6
chr16:13876190:A:G	G	-1.1291013198833e-5
chr16:13879607:A:C	C	-1.69284112001527e-5
chr16:13881943:C:T	T	-1.65490757699872e-5
chr16:13886609:G:A	A	-4.10034980119423e-5
chr16:13886724:A:C	C	-4.78957126461846e-5
chr16:13886882:A:G	G	-8.99674215054254e-6
chr16:13891639:A:C	C	1.7541745363134e-4
chr16:13892696:A:G	G	-2.00236500581957e-5
chr16:13896070:C:T	T	-8.09230052803801e-8
chr16:13899301:T:G	G	-2.19418003324208e-5
chr16:13904292:G:A	A	2.46476467006883e-5
chr16:13909799:C:T	T	5.54501932843479e-6
chr16:13917034:T:C	C	-1.36507660654425e-5
chr16:13917137:G:A	A	-9.79133466909357e-6
chr16:13919809:A:C	C	-4.63937940329757e-6
chr16:13925847:T:G	G	-7.74688559930734e-6
chr16:13929617:C:A	A	-1.10661606166246e-4
chr16:13935176:G:A	A	-2.59141407105472e-5
chr16:13938014:A:C	C	-1.09034345364418e-6
chr16:13951542:G:A	A	-8.77643050751858e-6
chr16:13953561:C:T	T	-7.35888774495094e-6
chr16:13960223:G:A	A	-1.87998944395301e-6
chr16:13985977:A:C	C	1.61034895575686e-5
chr16:13994695:G:A	A	4.33233409365136e-5
chr16:13995563:C:T	T	-4.08077079117938e-6
chr16:13996826:C:T	T	-6.73043327658658e-6
chr16:13999727:T:C	C	-3.75060869937579e-5
chr16:14004564:G:A	A	6.20862570199594e-6
chr16:14009965:C:T	T	-2.73253009515832e-5
chr16:14015883:G:A	A	-1.50158742831839e-6
chr16:14020559:C:T	T	6.07783928520867e-7
chr16:14025971:G:A	A	1.53264531027139e-4
chr16:14028531:T:G	G	2.33628493692495e-5
chr16:14031523:C:T	T	1.68033458625439e-5
chr16:14031656:T:C	C	3.91917089047242e-5
chr16:14046480:C:T	T	-3.13337587711055e-5
chr16:14047072:C:T	T	1.66725432617941e-5
chr16:14047233:G:A	A	4.95617383848181e-6
chr16:14054574:C:A	A	3.3945530021164e-4
chr16:14061746:G:A	A	5.44694796646522e-5
chr16:14108331:A:C	C	-9.11624726057485e-6
chr16:14114954:G:A	A	2.62569766373581e-6
chr16:14119879:C:T	T	2.31934022717976e-5
chr16:14137212:G:T	T	6.86174222125603e-6
chr16:14147083:G:A	A	-1.0838765688834e-5
chr16:14177159:C:T	T	-2.45189585157048e-5
chr16:14180509:T:G	G	1.99952675919678e-5
chr16:14183118:C:T	T	-5.35145087215495e-5
chr16:14201848:A:G	G	6.83816104011227e-7
chr16:14208358:G:A	A	-8.59084687677859e-6
chr16:14214806:T:C	C	-1.49683668665127e-4
chr16:14227209:A:G	G	-3.74247480917721e-7
chr16:14229589:T:C	C	-7.71631264579925e-5
chr16:14244665:C:T	T	-1.82827387102689e-5
chr16:14249104:T:C	C	1.13445209563295e-5
chr16:14262516:T:C	C	4.8929392321781e-6
chr16:14283716:T:C	C	6.00760196347067e-6
chr16:14285979:A:G	G	6.98518076517525e-6
chr16:14291272:G:A	A	-2.53013545775187e-5
chr16:14294448:G:A	A	1.23294492918174e-5
chr16:14297282:G:A	A	-2.80234735130285e-7
chr16:14298411:C:T	T	-5.16689329435303e-5
chr16:14301301:T:C	C	-2.37571554771648e-5
chr16:14301575:T:C	C	2.71645718840989e-5
chr16:14308175:G:A	A	6.0481642500234e-5
chr16:14310843:A:G	G	1.04124472113005e-5
chr16:14311571:C:T	T	1.40835972801232e-5
chr16:14314318:C:T	T	-2.10541219591032e-5
chr16:14334996:C:T	T	2.44419025162341e-5
chr16:14343166:C:T	T	1.35788673068541e-5
chr16:14348932:C:T	T	-5.83451695449001e-7
chr16:14356797:T:C	C	-1.1179388500238e-5
chr16:14359193:A:G	G	-1.19870739610118e-5
chr16:14360663:G:A	A	-3.19805736842307e-6
chr16:14361370:G:A	A	-4.13586903678279e-6
chr16:14368440:A:G	G	2.69371745816668e-6
chr16:14368731:C:T	T	-5.24469588084149e-7
chr16:14370393:C:T	T	-3.44353922857195e-5
chr16:14373263:G:A	A	-3.65776073075427e-6
chr16:14373456:T:C	C	6.77394035060918e-6
chr16:14377563:G:A	A	1.01808075303469e-5
chr16:14378513:G:A	A	-6.80506218538484e-7
chr16:14378671:G:A	A	-6.67079529365047e-6
chr16:14394273:A:G	G	-2.23162637287812e-5
chr16:14420244:T:C	C	-1.09586869865654e-5
chr16:14426661:G:T	T	-5.39373299759851e-5
chr16:14432407:C:T	T	4.91305642173052e-5
chr16:14436869:G:A	A	-3.66150742814588e-5
chr16:14457182:T:G	G	-3.70378445486443e-6
chr16:14484314:A:G	G	1.1972430600984e-5
chr16:14492964:G:A	A	-2.40253095012603e-5
chr16:14494159:T:C	C	-1.98576776833864e-5
chr16:14524957:T:C	C	-1.7978636401097e-5
chr16:14616097:T:C	C	-1.38794546529377e-5
chr16:14630732:G:A	A	-4.8070886849503e-5
chr16:14648543:T:G	G	-1.6399525955311e-5
chr16:14875002:C:T	T	-2.38263403380957e-5
chr16:15031584:T:G	G	-1.35496289911278e-5
chr16:15033033:C:T	T	2.04077206879912e-5
chr16:15033661:G:A	A	-4.94229744492112e-6
chr16:15033678:C:A	A	-1.46009802003303e-5
chr16:15034129:T:C	C	-6.7755749929098e-6
chr16:15034559:A:G	G	9.97757532814147e-7
chr16:15036083:C:T	T	-1.78356783309103e-5
chr16:15036113:A:G	G	-1.44968318274905e-5
chr16:15036737:A:G	G	-1.30249013471115e-5
chr16:15037219:G:A	A	-2.03067646321663e-5
chr16:15038105:A:G	G	-1.4513718083805e-5
chr16:15038117:G:T	T	-1.42926893597152e-5
chr16:15038251:A:G	G	-1.33846739453872e-5
chr16:15039051:T:C	C	-1.44831528507288e-5
chr16:15040032:T:G	G	-1.44831528507288e-5
chr16:15041997:A:G	G	-1.4594480775331e-5
chr16:15042086:G:A	A	-1.16739185201132e-5
chr16:15043593:G:A	A	-1.58437928728816e-6
chr16:15046354:C:T	T	-9.6379563683886e-6
chr16:15046800:A:G	G	-9.22717246874165e-6
chr16:15051395:C:T	T	-9.73912817018911e-6
chr16:15054097:A:C	C	-8.81286686186287e-6
chr16:15054789:C:A	A	-2.72156452091195e-5
chr16:15056976:A:C	C	-4.02462678490095e-5
chr16:15059860:T:C	C	-1.80270164397231e-5
chr16:15085931:A:G	G	-4.35227037504904e-5
chr16:15194237:A:C	C	-9.31767883451803e-6
chr16:15290000:A:G	G	4.20777450109751e-7
chr16:15396616:G:A	A	1.9276202191327e-5
chr16:15397543:G:T	T	-1.75668336167049e-4
chr16:15397588:C:T	T	1.1926722216959e-5
chr16:15399189:G:A	A	-4.12242312344344e-5
chr16:15402301:C:T	T	4.57431972066185e-5
chr16:15405200:T:C	C	3.12218853073459e-6
chr16:15415551:G:T	T	3.93289971712601e-5
chr16:15418718:A:G	G	-2.07015976914792e-5
chr16:15446044:T:G	G	8.72480437623662e-5
chr16:15451164:A:G	G	-4.52204411870962e-5
chr16:15454453:G:A	A	1.53044594366866e-5
chr16:15462646:C:T	T	8.40727832340717e-6
chr16:15467372:A:G	G	3.01385083196695e-5
chr16:15486303:G:A	A	2.24269923965019e-5
chr16:15503151:G:A	A	2.79794854214739e-5
chr16:15511539:A:G	G	2.42508937278382e-5
chr16:15513130:A:G	G	-3.48084028388303e-5
chr16:15533103:A:G	G	1.95777230102861e-5
chr16:15550881:G:T	T	-1.03912592745484e-5
chr16:15550988:C:T	T	3.60418948911387e-5
chr16:15551065:A:G	G	2.13212488536033e-5
chr16:15551068:A:G	G	3.49304803459344e-5
chr16:15559373:G:A	A	3.39236510278765e-5
chr16:15576438:A:G	G	7.14702360116463e-5
chr16:15585875:G:A	A	2.647846280435e-5
chr16:15586785:C:T	T	-3.04596823933157e-7
chr16:15588870:C:T	T	9.48111426197071e-5
chr16:15602647:A:G	G	2.62524475242225e-5
chr16:15604770:C:T	T	-2.17637091801827e-5
chr16:15605383:C:T	T	9.07055966596363e-5
chr16:15625870:A:G	G	-3.25731682226027e-5
chr16:15626593:T:C	C	6.34047990914025e-5
chr16:15634417:T:C	C	6.76972984197105e-6
chr16:15641654:T:C	C	3.01270631212586e-7
chr16:15660611:G:T	T	4.06037925503454e-5
chr16:15666158:T:C	C	-7.28815854863982e-6
chr16:15671546:T:C	C	-6.36549084819919e-6
chr16:15683919:C:T	T	2.99822652563889e-5
chr16:15703447:C:T	T	-3.37293660782502e-5
chr16:15708477:C:T	T	2.9354887780794e-6
chr16:15710967:C:T	T	3.14240458439778e-5
chr16:15713061:A:G	G	-5.4304015492406403e-05
chr16:15713820:T:C	C	-2.00211253459929e-5
chr16:15714201:G:A	A	-3.20853369798985e-5
chr16:15725471:G:A	A	-5.94537684446259e-6
chr16:15727006:C:T	T	-1.31930888497948e-5
chr16:15728943:C:T	T	7.16003092586283e-5
chr16:15737355:G:A	A	-7.3819827341693e-7
chr16:15740872:C:T	T	-8.15753798395566e-5
chr16:15747973:G:A	A	1.25769386223435e-5
chr16:15756347:A:G	G	-6.68638468715818e-6
chr16:15770487:T:C	C	-2.8936765675185e-5
chr16:15770549:T:C	C	-9.86700389049349e-5
chr16:15773707:T:C	C	2.7547981784159e-6
chr16:15775668:T:C	C	-9.58497121036791e-6
chr16:15776878:C:T	T	-5.32643537779121e-5
chr16:15776901:G:A	A	-5.19837792603248e-5
chr16:15777711:G:A	A	-1.72857572379462e-5
chr16:15781561:C:T	T	2.9868817898232e-5
chr16:15783217:C:T	T	3.73470281179091e-5
chr16:15783798:A:G	G	7.91830686360014e-6
chr16:15785516:C:T	T	6.61357900085097e-6
chr16:15785601:G:A	A	2.94104800819882e-5
chr16:15790539:C:A	A	-1.6331361992097e-5
chr16:15792664:T:C	C	-4.76041284186677e-5
chr16:15793091:T:C	C	-8.14896034869653e-6
chr16:15794273:A:G	G	7.4440676122118e-6
chr16:15799040:C:A	A	-2.79639507203976e-5
chr16:15802253:G:A	A	-1.21898825133693e-5
chr16:15803913:C:T	T	-3.59118509262714e-5
chr16:15808199:C:T	T	3.65246477824161e-6
chr16:15822001:T:C	C	-3.3084070121118e-6
chr16:15822091:C:A	A	4.18951849819141e-5
chr16:15823340:G:A	A	-1.52980167953843e-5
chr16:15825761:C:T	T	-5.59608410154512e-5
chr16:15827366:C:T	T	-5.92911459662218e-5
chr16:15829478:G:T	T	2.21612668935336e-5
chr16:15832248:A:G	G	-1.78292127006995e-5
chr16:15833734:C:A	A	-1.54632511449203e-6
chr16:15834787:C:T	T	-3.19194903389363e-5
chr16:15840310:A:G	G	-1.90997881069902e-5
chr16:15840771:C:A	A	-2.08422705817836e-4
chr16:15841755:C:T	T	-1.00675904706671e-6
chr16:15842843:C:T	T	-6.03147733899508e-7
chr16:15856790:G:A	A	9.68040084577055e-6
chr16:15857511:G:A	A	2.76429204774697e-5
chr16:15862892:C:T	T	-5.13768927552602e-5
chr16:15865599:A:G	G	-1.39929608067914e-6
chr16:15867228:G:A	A	-5.48176599086292e-6
chr16:15867494:T:C	C	-2.87514674088073e-5
chr16:15867499:C:T	T	-2.87514674088073e-5
chr16:15867512:G:A	A	-2.87514674088073e-5
chr16:15872353:A:C	C	-3.51989411892526e-6
chr16:15879272:G:T	T	-2.78048280006357e-5
chr16:15880652:A:G	G	-2.82427946552697e-5
chr16:15881313:T:G	G	-2.82427946552697e-5
chr16:15881325:A:G	G	-2.82427946552697e-5
chr16:15887510:G:T	T	3.69767328177727e-6
chr16:15892382:C:T	T	7.31085047099678e-6
chr16:15894019:C:T	T	3.48400347042688e-5
chr16:15908184:G:T	T	-2.31639180313108e-5
chr16:15911711:C:T	T	1.61625872510671e-5
chr16:15916133:T:C	C	-2.0944719403323e-6
chr16:15923765:A:G	G	6.69258404639108e-5
chr16:15926511:T:G	G	2.46151883104691e-5
chr16:15931893:T:C	C	-1.66174240481854e-5
chr16:15949334:C:T	T	2.96700328728026e-5
chr16:15954730:C:T	T	4.5710412279489e-6
chr16:15955069:C:T	T	-9.52221457933968e-6
chr16:15959872:C:T	T	1.04184922377231e-5
chr16:15967058:C:T	T	3.4558979189152e-6
chr16:15967085:T:C	C	3.00525519275179e-5
chr16:15974389:A:C	C	3.66050990520435e-6
chr16:15983026:T:C	C	1.46038035911568e-5
chr16:15984017:C:T	T	-7.49486196068694e-6
chr16:15989193:G:T	T	1.67461502530357e-5
chr16:15992976:C:T	T	-2.92019997179517e-5
chr16:15996794:G:T	T	1.14156153460125e-5
chr16:15997380:C:T	T	-2.06104310564106e-5
chr16:16006656:C:T	T	1.89321832268952e-5
chr16:16012262:A:G	G	1.82036640929177e-5
chr16:16013855:A:G	G	1.5338062015994e-5
chr16:16014785:C:A	A	1.14576222420642e-5
chr16:16017034:G:A	A	1.24632575910464e-5
chr16:16023414:T:C	C	1.60053036862894e-6
chr16:16025167:A:G	G	-9.90976878324761e-6
chr16:16025666:G:A	A	1.42361618826497e-5
chr16:16034561:T:C	C	2.84329443480515e-5
chr16:16039023:C:T	T	-3.41277293773117e-5
chr16:16044434:C:T	T	-2.51696611675918e-5
chr16:16044456:G:A	A	-1.0719934600553e-5
chr16:16047303:A:C	C	-3.66784856442262e-5
chr16:16051485:G:A	A	5.04545904878517e-5
chr16:16058355:T:C	C	-7.72440493343826e-5
chr16:16061246:A:C	C	-1.04986468467871e-6
chr16:16061636:G:A	A	-9.41860687596919e-6
chr16:16062777:A:C	C	-1.25256030152318e-6
chr16:16065204:T:C	C	-4.78632737696878e-5
chr16:16065894:C:T	T	-1.57293838243396e-5
chr16:16067568:G:A	A	1.14029151628294e-5
chr16:16068071:G:A	A	-2.80265805066059e-5
chr16:16071432:C:A	A	-1.77787614751738e-5
chr16:16075709:C:T	T	-9.37213636029623e-6
chr16:16076620:G:T	T	-5.42228105745644e-6
chr16:16079691:A:G	G	-5.37889590413069e-5
chr16:16082988:T:C	C	-3.7918217443779e-6
chr16:16088099:T:C	C	-2.62539743101048e-6
chr16:16105799:G:A	A	-2.32037373684626e-5
chr16:16105813:G:A	A	-2.27246526545792e-5
chr16:16109488:C:T	T	-4.40875831623226e-6
chr16:16109702:C:T	T	1.73990865188139e-5
chr16:16111284:A:G	G	3.51529435885341e-6
chr16:16113231:T:C	C	-1.43774653126524e-5
chr16:16120015:G:A	A	-8.46741191154719e-7
chr16:16120105:G:A	A	7.17539734774485e-6
chr16:16126269:C:T	T	-4.03130111570055e-5
chr16:16127001:C:T	T	-1.25286329150175e-5
chr16:16133227:G:A	A	3.6748732517138e-5
chr16:16133290:A:G	G	5.83754878501222e-6
chr16:16142164:G:A	A	3.67939722833931e-5
chr16:16142926:G:A	A	3.67939722833931e-5
chr16:16144637:G:A	A	1.896630724725e-5
chr16:16157742:C:T	T	1.07880226108117e-5
chr16:16168715:G:A	A	1.22461751500738e-5
chr16:16177552:G:A	A	1.39351858430347e-5
chr16:16184589:C:T	T	1.91410760801907e-5
chr16:16185006:G:T	T	2.09113936031977e-5
chr16:16185426:G:A	A	1.40616249250624e-5
chr16:16187150:A:G	G	1.50518090556139e-5
chr16:16187297:C:A	A	1.92531665627416e-5
chr16:16195675:T:C	C	-6.77133097115557e-6
chr16:16197770:G:A	A	1.45224576300746e-5
chr16:16198114:C:T	T	2.04689867940402e-5
chr16:16198271:C:T	T	1.71180168723132e-5
chr16:16538736:C:A	A	-1.23410386764663e-6
chr16:16539504:G:T	T	9.45429694586721e-7
chr16:16763748:G:A	A	1.09148804380859e-5
chr16:16765568:C:T	T	2.39486293698548e-5
chr16:16766283:C:T	T	2.20576327993665e-5
chr16:16782442:G:T	T	-1.57018778907274e-5
chr16:16784242:C:A	A	-1.31581330630812e-6
chr16:16788595:T:C	C	-2.10660787371747e-5
chr16:16800411:C:T	T	1.42645055018186e-5
chr16:16805351:T:C	C	-4.97355178539026e-5
chr16:16805638:A:G	G	-3.09566228440173e-5
chr16:16814784:A:C	C	-4.74250364993616e-6
chr16:16814929:A:G	G	-1.00738634847814e-6
chr16:16816964:C:T	T	-4.67145958669246e-6
chr16:16822440:G:A	A	-8.05343275277772e-8
chr16:16822627:C:T	T	1.13281749691968e-5
chr16:16822793:G:T	T	4.0317742642644e-5
chr16:16822926:T:C	C	-1.36736773282726e-6
chr16:16829346:C:T	T	4.9527054131572e-5
chr16:16830163:G:A	A	2.85294431156502e-6
chr16:16830814:A:G	G	-7.89841821438435e-6
chr16:16831683:T:C	C	-2.93901629064809e-5
chr16:16835898:C:T	T	3.3687298217722e-6
chr16:16840438:T:C	C	-1.28220371651431e-5
chr16:16857524:A:G	G	1.21501432726201e-6
chr16:16858133:T:C	C	-8.91515840816678e-6
chr16:16863489:G:A	A	1.62718063910274e-5
chr16:16864058:G:A	A	-1.02485061222616e-5
chr16:16864357:A:C	C	2.96028042276902e-6
chr16:16865780:T:G	G	-6.89161441844873e-6
chr16:16866161:A:G	G	-9.48639392991213e-6
chr16:16866756:G:A	A	-1.28055616771156e-5
chr16:16869572:G:A	A	-7.20139868601818e-6
chr16:16871453:C:A	A	3.50911639851664e-6
chr16:16871474:A:G	G	3.66834340797751e-6
chr16:16871492:A:G	G	1.34848810135245e-5
chr16:16874717:T:C	C	1.29798262313378e-6
chr16:16875877:G:A	A	1.28995029568764e-5
chr16:16875972:C:T	T	8.98088271553265e-7
chr16:16877071:A:G	G	-2.94843005552187e-5
chr16:16877510:A:G	G	-2.3612770632117e-5
chr16:16877548:A:G	G	1.3914231179224e-5
chr16:16879279:G:T	T	2.08309557269674e-7
chr16:16882102:T:G	G	-5.36684576662105e-6
chr16:16883678:T:C	C	-5.44313828314023e-6
chr16:16888986:C:A	A	-6.0006128737456e-5
chr16:16891960:G:A	A	5.69723577929612e-6
chr16:16892720:A:G	G	1.93350475901515e-5
chr16:16892845:C:T	T	1.28562114302636e-5
chr16:16893515:A:G	G	3.63439028992633e-6
chr16:16894066:C:A	A	2.20724189047052e-5
chr16:16894080:C:T	T	2.20724189047052e-5
chr16:16897961:C:T	T	4.35926078056746e-6
chr16:16906989:A:G	G	1.37602150784601e-5
chr16:16910381:C:T	T	2.53045401980033e-5
chr16:16924897:A:G	G	1.75169315330631e-6
chr16:16928191:G:A	A	1.5547404432386e-5
chr16:16934201:A:G	G	6.80278493207528e-5
chr16:16934539:T:G	G	4.43707377415108e-5
chr16:16934554:C:T	T	-1.61862654672113e-6
chr16:16935352:A:G	G	8.22536261100174e-6
chr16:16942214:G:T	T	7.70025716448487e-6
chr16:16943413:T:C	C	1.08015400511155e-4
chr16:16953411:C:T	T	3.59796596781308e-5
chr16:16954893:T:C	C	4.58271108381899e-6
chr16:16957017:C:T	T	3.57441186706046e-5
chr16:16957167:C:A	A	1.14424080704272e-6
chr16:16963482:T:C	C	-7.44301887747547e-5
chr16:16966914:C:T	T	2.00664085041646e-5
chr16:16988503:G:T	T	-4.3910337922557e-4
chr16:16997424:A:C	C	-8.79486617128983e-6
chr16:17000973:A:G	G	4.41647800221195e-5
chr16:17002619:T:C	C	-1.6444475094417e-4
chr16:17003476:T:C	C	1.149709663227e-6
chr16:17012696:G:A	A	3.05774600898344e-5
chr16:17019051:C:T	T	5.71722022545942e-6
chr16:17025173:C:T	T	-1.06910770050425e-4
chr16:17025189:A:C	C	-1.08059017530367e-4
chr16:17029940:G:A	A	-1.23733735112206e-4
chr16:17029948:A:G	G	-1.03289066596453e-4
chr16:17031959:C:T	T	9.91130625620163e-5
chr16:17033566:G:A	A	2.02709787247346e-5
chr16:17038580:T:C	C	5.35865546589741e-6
chr16:17039682:G:A	A	1.82113275258356e-6
chr16:17041592:A:G	G	7.87352095062772e-6
chr16:17063371:C:T	T	3.32376383554579e-6
chr16:17084441:G:A	A	-6.79404526821191e-6
chr16:17089102:T:C	C	-1.96645374768974e-5
chr16:17089784:C:T	T	-1.4650715307281e-5
chr16:17094540:T:C	C	-1.898053426608e-5
chr16:17112088:C:A	A	2.79856707739147e-6
chr16:17117410:G:A	A	-5.34212752793505e-5
chr16:17117688:C:T	T	-5.34212752793505e-5
chr16:17119089:T:G	G	-3.62819310095758e-5
chr16:17120735:A:G	G	-1.69913965670258e-5
chr16:17130864:G:T	T	-6.66841327800917e-6
chr16:17132257:C:T	T	4.33517864231677e-5
chr16:17139445:A:G	G	-1.97238011775661e-5
chr16:17140066:T:C	C	1.26912406453836e-6
chr16:17144033:C:T	T	-2.99986690021099e-5
chr16:17147271:C:T	T	1.02151933802051e-5
chr16:17153311:G:A	A	-1.12618278902926e-6
chr16:17154159:A:C	C	-2.50050435003887e-5
chr16:17157415:G:T	T	-1.86212801797403e-6
chr16:17161645:G:T	T	4.41951111863278e-5
chr16:17162740:C:A	A	2.71331910713724e-5
chr16:17165081:T:C	C	1.02563084827968e-5
chr16:17167982:C:T	T	-4.69026949656177e-6
chr16:17168208:T:C	C	7.2302332608818e-6
chr16:17168939:G:A	A	-5.96212023541223e-6
chr16:17172921:A:G	G	-1.03472780232546e-5
chr16:17175152:T:G	G	1.69424805363278e-5
chr16:17175628:T:C	C	6.87858772817252e-7
chr16:17178500:A:G	G	5.64782582669658e-5
chr16:17184337:A:G	G	3.57272748172724e-5
chr16:17184494:T:C	C	3.89419928572477e-5
chr16:17188248:T:C	C	-2.79657143571626e-5
chr16:17202330:T:C	C	1.51228551286761e-5
chr16:17213192:A:G	G	8.41810901834439e-6
chr16:17216262:T:G	G	-7.11532259123501e-7
chr16:17218242:G:A	A	-1.30060009367855e-6
chr16:17224111:G:A	A	2.00961083904038e-5
chr16:17226073:C:T	T	1.1254608849835e-6
chr16:17230254:C:T	T	2.66770642389207e-6
chr16:17230553:A:G	G	8.24168717448953e-6
chr16:17233950:C:T	T	-9.16738669318467e-6
chr16:17234897:C:T	T	1.69903348537557e-5
chr16:17237235:A:C	C	-4.57733399319705e-5
chr16:17239041:C:T	T	5.04810139658233e-6
chr16:17240514:A:G	G	5.73132475625561e-8
chr16:17240642:G:A	A	6.8200380783974e-6
chr16:17242412:T:C	C	-2.90530759866646e-5
chr16:17243649:C:A	A	-1.06559338121485e-5
chr16:17243674:C:T	T	-4.21683622288335e-6
chr16:17244608:C:T	T	3.93777893840674e-5
chr16:17245243:C:A	A	-8.31555513021366e-6
chr16:17245799:T:C	C	-8.95683207480199e-6
chr16:17248652:T:C	C	-6.18905090347501e-6
chr16:17250270:A:G	G	2.94309995984714e-5
chr16:17250623:A:G	G	4.1886759637632e-5
chr16:17252379:A:G	G	-3.39018129258165e-6
chr16:17253297:C:T	T	1.91747435233771e-5
chr16:17255721:G:A	A	-4.362022893783e-5
chr16:17258436:G:A	A	-2.27663284403262e-6
chr16:17260942:G:T	T	-6.44917605546272e-6
chr16:17267960:T:C	C	4.41113560180043e-5
chr16:17271248:C:T	T	2.5122988817341e-6
chr16:17280063:T:C	C	-4.4062946232492e-5
chr16:17283402:G:A	A	-3.11252521290951e-5
chr16:17286270:C:T	T	-2.83093441060329e-7
chr16:17292512:C:T	T	5.61165368982196e-6
chr16:17292846:G:T	T	-1.42457700865921e-5
chr16:17293251:G:A	A	-3.89025077368035e-6
chr16:17293303:A:G	G	-1.13329513455037e-5
chr16:17298925:C:T	T	1.55874086578445e-5
chr16:17302741:G:T	T	-8.3117888214954e-6
chr16:17307006:T:G	G	-3.40668993371026e-6
chr16:17310174:C:T	T	-2.77544285610569e-6
chr16:17311428:C:T	T	-4.3187897230919e-5
chr16:17312449:C:T	T	8.06830472926703e-7
chr16:17316141:A:G	G	2.29499125156622e-5
chr16:17318582:T:C	C	-1.69468623894245e-5
chr16:17321825:C:A	A	-8.93127364778514e-7
chr16:17321929:G:A	A	-7.82247773044585e-6
chr16:17322607:T:C	C	1.83461842662072e-6
chr16:17323059:T:C	C	-6.8152409002311e-5
chr16:17326863:A:C	C	1.55474239291455e-5
chr16:17332798:T:G	G	-7.39143073315188e-7
chr16:17337629:C:A	A	8.4212069426429e-6
chr16:17342091:G:A	A	4.16980412433578e-5
chr16:17344716:T:C	C	5.75910215184146e-6
chr16:17345049:A:G	G	4.31016868799592e-6
chr16:17348048:T:C	C	7.78475492855968e-6
chr16:17349386:T:G	G	1.13009854221757e-5
chr16:17353703:G:A	A	-9.62641337845404e-6
chr16:17358904:T:C	C	2.84521518543714e-5
chr16:17360790:C:A	A	4.89021279995913e-6
chr16:17361730:A:C	C	-3.65692529232368e-5
chr16:17371943:A:C	C	-6.66801471284066e-6
chr16:17373493:C:T	T	-3.54082369927682e-7
chr16:17373937:C:T	T	-2.23805359428752e-7
chr16:17381788:T:C	C	-6.30841188751225e-6
chr16:17384355:G:A	A	-1.58278622685481e-5
chr16:17394565:C:T	T	-9.00923905050001e-5
chr16:17401629:G:A	A	1.04780590332581e-5
chr16:17405732:C:A	A	2.01022725209548e-4
chr16:17409952:A:C	C	2.56503940279125e-5
chr16:17418295:A:G	G	2.56872244521485e-5
chr16:17423006:G:A	A	-1.54545301563449e-5
chr16:17429181:C:A	A	7.05982658615579e-6
chr16:17433243:G:A	A	9.88169860333167e-6
chr16:17435511:C:T	T	8.56363195141313e-6
chr16:17437013:C:T	T	1.14015634011897e-5
chr16:17446728:A:C	C	-9.36459943264998e-6
chr16:17448968:G:A	A	1.90931359453727e-5
chr16:17451009:T:C	C	-1.90844751894758e-5
chr16:17455210:C:T	T	1.88538064809266e-6
chr16:17467816:C:T	T	-3.71830615073249e-5
chr16:17468465:G:A	A	6.13714788146382e-6
chr16:17470055:G:A	A	4.40143588911199e-6
chr16:17470092:G:A	A	-3.80437995180524e-6
chr16:17471619:A:C	C	-1.96578800899133e-5
chr16:17473683:T:C	C	1.84988023628434e-5
chr16:17478613:T:G	G	-2.51316050951752e-5
chr16:17480297:C:T	T	-2.09166281279618e-6
chr16:17481208:C:T	T	1.22928578240264e-5
chr16:17486455:G:A	A	3.14148116742405e-5
chr16:17489736:T:C	C	-7.03697206810867e-6
chr16:17491688:A:G	G	2.50191407634413e-5
chr16:17513705:T:C	C	1.1430673329765e-5
chr16:17527187:C:T	T	-2.59965110780747e-5
chr16:17528781:T:C	C	-2.64834473581331e-6
chr16:17537970:C:T	T	1.34243070204739e-5
chr16:17539857:C:T	T	-1.19534517152898e-5
chr16:17542346:G:A	A	5.75979763036426e-6
chr16:17543149:C:T	T	-1.06347021606828e-4
chr16:17552337:T:C	C	-2.552398497627e-5
chr16:17556689:G:A	A	-6.77381150005701e-6
chr16:17558751:A:G	G	8.25304038806743e-6
chr16:17559582:G:A	A	-2.27276434316061e-5
chr16:17564258:G:A	A	-1.72769078577515e-6
chr16:17565778:A:G	G	-4.79098931631133e-6
chr16:17569193:A:C	C	-3.09324745447852e-5
chr16:17569458:G:A	A	-1.10427126051688e-5
chr16:17573976:T:C	C	-3.50539298509903e-5
chr16:17575417:T:C	C	-1.33266185760415e-5
chr16:17576245:A:C	C	-5.63688454896387e-5
chr16:17577084:G:A	A	-8.26429028134198e-7
chr16:17583758:T:C	C	3.93764502409714e-5
chr16:17587556:C:T	T	2.83560948793241e-5
chr16:17588267:A:G	G	-7.26154083750196e-6
chr16:17591088:C:A	A	-1.47254018092687e-5
chr16:17597210:T:G	G	-6.76460277806337e-6
chr16:17604901:C:T	T	-9.81270205717354e-6
chr16:17605578:C:T	T	-1.34010652942263e-5
chr16:17610530:A:G	G	-2.48535072609596e-6
chr16:17618061:T:C	C	6.97708945619946e-6
chr16:17618208:A:G	G	8.54293337046332e-5
chr16:17618400:C:T	T	-1.03312472339952e-5
chr16:17618483:C:A	A	-8.85320128754961e-6
chr16:17625853:A:G	G	2.87011852304819e-5
chr16:17628258:C:T	T	1.48573086973752e-5
chr16:17645835:G:A	A	4.37798345767844e-5
chr16:17651030:T:C	C	2.12506888276949e-5
chr16:17657486:C:T	T	1.39678210663009e-5
chr16:17657853:G:T	T	-5.60283684915983e-5
chr16:17658504:T:C	C	1.11038982225975e-5
chr16:17663603:T:C	C	3.55666222490848e-6
chr16:17668250:A:G	G	-1.5258424617936e-5
chr16:17677436:C:A	A	-1.12545266660253e-4
chr16:17677445:C:A	A	4.14465551253114e-5
chr16:17682393:C:T	T	4.56239205025725e-6
chr16:17686601:A:G	G	4.00419899800508e-5
chr16:17690721:C:T	T	1.64219125873005e-5
chr16:17694403:A:C	C	-2.48521382792723e-5
chr16:17708369:A:G	G	2.31416010487059e-5
chr16:17713180:T:C	C	-2.04887361540327e-5
chr16:17718959:T:C	C	-2.88737936252019e-5
chr16:17723123:G:A	A	1.03031609287835e-5
chr16:17729425:G:A	A	-1.2919116393234e-5
chr16:17729946:A:G	G	9.99275241167813e-6
chr16:17732504:A:G	G	1.56947169871268e-5
chr16:17733025:C:T	T	2.16761906427207e-5
chr16:17739422:A:G	G	6.03406671126617e-6
chr16:17748541:G:A	A	-1.51413144552649e-6
chr16:17748771:C:T	T	1.1885061372452e-4
chr16:17756392:G:A	A	-1.24505565676592e-5
chr16:17768828:T:C	C	1.81449763009742e-5
chr16:17772254:T:C	C	2.65495736579655e-5
chr16:17775427:C:A	A	3.83840976452138e-5
chr16:17777793:A:G	G	3.36729728301675e-6
chr16:17778864:A:G	G	4.2774319009993e-6
chr16:17781017:A:G	G	3.07302296887751e-5
chr16:17788162:A:G	G	5.05090675121464e-5
chr16:17791126:A:G	G	3.48187827777538e-4
chr16:17795310:C:T	T	-1.24080034662931e-5
chr16:17798868:G:A	A	2.17792948757703e-5
chr16:17802524:T:C	C	7.07718318248412e-6
chr16:17802788:G:T	T	2.84007634363187e-5
chr16:17805424:A:C	C	-1.87728949361589e-5
chr16:17813283:C:T	T	1.83916365679723e-5
chr16:17815364:A:G	G	2.61912011371766e-5
chr16:17816432:G:A	A	4.49136380890834e-6
chr16:17818758:G:T	T	1.99291572729449e-5
chr16:17819633:G:A	A	-3.09295167613872e-6
chr16:17835641:G:A	A	-2.13948140570478e-6
chr16:17839963:G:A	A	2.29126427931012e-5
chr16:17840448:A:C	C	1.45227532877015e-5
chr16:17847432:C:T	T	2.84551835718465e-6
chr16:17850318:C:A	A	-3.79765422055079e-5
chr16:17850400:A:G	G	2.53394214820533e-5
chr16:17854817:G:A	A	-3.66398128865631e-5
chr16:17855384:A:G	G	2.77752126069147e-5
chr16:17856239:T:C	C	1.75848691625752e-5
chr16:17856494:G:T	T	1.13882236944368e-5
chr16:17860691:C:A	A	1.25888056104674e-6
chr16:17868007:C:A	A	-2.79720285961797e-5
chr16:17887467:C:T	T	5.85146084272696e-6
chr16:17894446:A:G	G	-1.51218278937171e-5
chr16:17896460:A:C	C	1.28077195883654e-5
chr16:17900783:G:A	A	-4.67569659193101e-6
chr16:17904063:C:T	T	-6.73682566634145e-6
chr16:17906244:T:C	C	6.43864635456333e-6
chr16:17913482:C:T	T	5.26777365992293e-6
chr16:17916152:C:A	A	1.86275918188092e-6
chr16:17925993:G:A	A	-6.70844318572815e-5
chr16:17926438:T:C	C	2.69438880039744e-6
chr16:17931076:G:A	A	1.04986953741469e-5
chr16:17931743:T:C	C	-4.57069035282839e-6
chr16:17940847:A:G	G	1.07821706917069e-5
chr16:17943318:G:A	A	-7.20197834706537e-6
chr16:17944692:T:C	C	-3.85222642205469e-6
chr16:17947577:C:T	T	1.16198548401316e-6
chr16:17949232:C:A	A	-1.49789213000543e-6
chr16:17952530:C:T	T	-2.668176483235e-6
chr16:17961778:C:T	T	-6.91965285298618e-6
chr16:17968190:C:A	A	5.76079992224807e-6
chr16:17968279:C:T	T	2.06827327169588e-5
chr16:17971471:A:G	G	-4.05537037522662e-5
chr16:17974785:C:T	T	5.2047051434347e-6
chr16:17988492:A:G	G	3.81915341401205e-5
chr16:18000830:A:C	C	-6.68725765423389e-6
chr16:18019740:G:A	A	2.41363269383673e-5
chr16:18029546:T:C	C	1.09330625029036e-4
chr16:18035800:G:T	T	-1.18770376630449e-5
chr16:18040520:G:A	A	2.05285162878038e-5
chr16:18043409:C:T	T	-3.64329528965613e-5
chr16:18049445:T:C	C	-1.00518688144594e-5
chr16:18051025:A:G	G	-2.1366805673821202e-05
chr16:18061536:G:A	A	3.61224833805356e-5
chr16:18062656:C:T	T	2.64841863262887e-5
chr16:18070841:G:A	A	5.47248826210079e-5
chr16:18071186:A:C	C	-4.24494289544914e-5
chr16:18072463:T:C	C	6.93434096941664e-5
chr16:18085621:C:T	T	3.87339162971492e-6
chr16:18092409:T:C	C	-3.49727404587442e-5
chr16:18107182:G:A	A	2.12463828139651e-6
chr16:18115844:C:T	T	-6.74964607646006e-6
chr16:18116275:C:T	T	1.89542208197611e-7
chr16:18156685:G:A	A	-2.93120986735945e-5
chr16:18700276:A:C	C	-1.52602123740756e-4
chr16:18795989:A:G	G	1.83423090455115e-5
chr16:18828040:T:C	C	2.48050652112292e-5
chr16:18854613:T:C	C	5.70177242739652e-5
chr16:18862362:G:A	A	-2.49449495028338e-5
chr16:18873641:T:C	C	-1.66849631608672e-5
chr16:18898717:G:A	A	-7.77915694632741e-6
chr16:18901041:T:C	C	-4.41940145800858e-5
chr16:18909559:C:T	T	1.41216712249112e-5
chr16:18933753:A:G	G	2.27241968701961e-5
chr16:18938430:C:A	A	-4.35901767155237e-5
chr16:18946344:C:T	T	5.62069096037367e-5
chr16:18956052:A:G	G	-1.41133345453699e-5
chr16:18963197:A:G	G	-1.0255723709088e-5
chr16:18964165:G:A	A	2.7612751790233e-7
chr16:18971363:T:G	G	1.98018022879436e-5
chr16:18974987:A:G	G	1.37661405052566e-5
chr16:18981531:G:A	A	3.74217723153747e-6
chr16:18999516:G:A	A	1.45385923918566e-5
chr16:18999749:G:A	A	1.50040357177096e-5
chr16:19005389:G:A	A	-9.66707043688334e-7
chr16:19013155:G:A	A	-1.93191912362809e-6
chr16:19014545:C:T	T	1.01889438051146e-5
chr16:19017227:T:C	C	2.16299846766827e-5
chr16:19030933:A:G	G	-4.94192487777837e-5
chr16:19034331:G:T	T	1.22636367255416e-6
chr16:19038056:A:G	G	1.07877133286167e-5
chr16:19064332:A:G	G	7.92190432429777e-6
chr16:19096581:G:A	A	-1.5220297179836e-5
chr16:19106348:G:A	A	2.5322412167851e-6
chr16:19116025:C:T	T	6.34074191576125e-6
chr16:19119440:A:C	C	-2.72670837444171e-5
chr16:19123316:A:G	G	8.0458140624661e-6
chr16:19131928:C:T	T	5.25967323272238e-6
chr16:19132495:G:T	T	1.78728072612486e-5
chr16:19135861:G:A	A	2.24466004363422e-4
chr16:19137066:C:T	T	6.1516315203962e-6
chr16:19143368:A:G	G	3.93524187450659e-5
chr16:19143397:C:T	T	1.15407582286695e-5
chr16:19144694:G:A	A	1.07612156655767e-5
chr16:19149888:A:G	G	-1.71447866649414e-5
chr16:19150137:A:G	G	3.35050022088116e-6
chr16:19152906:A:C	C	1.43865548163994e-5
chr16:19164360:C:T	T	-6.80552398285556e-5
chr16:19170542:T:C	C	2.47861977830194e-5
chr16:19173243:T:C	C	3.1759824725546e-5
chr16:19174050:A:G	G	3.35077685740716e-5
chr16:19179707:T:C	C	1.78410955481924e-5
chr16:19185878:T:G	G	7.45707901047793e-6
chr16:19189675:A:G	G	-9.47505862624188e-5
chr16:19194240:C:A	A	2.88575272030514e-5
chr16:19197247:A:G	G	4.33600550991412e-6
chr16:19197896:A:C	C	9.92914594438606e-6
chr16:19198353:G:A	A	-2.18843425393111e-7
chr16:19198774:G:A	A	-9.38228812392939e-6
chr16:19202043:G:T	T	1.05325524353816e-5
chr16:19202115:C:T	T	-1.9681453544915e-5
chr16:19204905:G:A	A	-3.07406487716693e-6
chr16:19205396:T:C	C	-4.89042149166072e-6
chr16:19210169:G:A	A	-4.47048341560655e-6
chr16:19219552:A:C	C	-3.41817903721289e-5
chr16:19227237:A:G	G	-2.7557255051129e-6
chr16:19227799:C:A	A	2.04780332434373e-5
chr16:19229389:A:G	G	1.84727819205306e-5
chr16:19231887:A:G	G	2.37243377947323e-5
chr16:19239562:C:T	T	-2.14422728105819e-5
chr16:19240423:A:G	G	1.92699409208789e-4
chr16:19244645:C:T	T	2.54957464527328e-5
chr16:19245104:C:T	T	2.96178566033076e-5
chr16:19249007:G:T	T	5.09706817973865e-6
chr16:19255397:C:T	T	1.51812556155661e-5
chr16:19261036:T:G	G	-3.53086878155251e-5
chr16:19267288:G:A	A	-9.13257785474483e-6
chr16:19267646:G:A	A	-4.01185547757636e-5
chr16:19268849:G:T	T	9.46609312683783e-6
chr16:19280528:T:C	C	-3.24661460698458e-5
chr16:19287905:A:G	G	-2.17709360857215e-5
chr16:19289027:T:C	C	-2.65527406986002e-5
chr16:19296310:C:T	T	-6.59030078405518e-7
chr16:19298770:T:C	C	2.42682221756178e-6
chr16:19302050:G:A	A	-6.71299017482485e-6
chr16:19306657:A:G	G	2.22734666850953e-6
chr16:19308845:T:C	C	1.38598356562357e-5
chr16:19313509:T:C	C	6.52226576357485e-6
chr16:19318781:T:C	C	-4.55572373702916e-6
chr16:19319816:G:A	A	2.84895062107806e-6
chr16:19323248:T:C	C	-3.90284535561714e-5
chr16:19333101:G:A	A	2.1945510515389e-6
chr16:19335317:G:A	A	8.19675103658126e-7
chr16:19336599:G:A	A	-8.65066436976977e-6
chr16:19336869:C:A	A	-1.0150686806053801e-05
chr16:19337559:C:T	T	-1.37788472460978e-5
chr16:19338668:C:A	A	1.14664081199848e-5
chr16:19339217:A:C	C	1.10120120337587e-5
chr16:19341849:A:G	G	1.44812776084408e-5
chr16:19342050:G:A	A	-8.23509076176749e-6
chr16:19343129:G:A	A	-2.57904152235877e-6
chr16:19344236:A:C	C	1.23661913415022e-5
chr16:19344255:A:G	G	1.96139256830545e-5
chr16:19352252:C:T	T	-4.04842609810431e-6
chr16:19354822:A:G	G	-6.21212555972024e-5
chr16:19359765:G:T	T	-9.34131883350126e-6
chr16:19361735:T:C	C	-9.89491538146979e-6
chr16:19363975:T:C	C	4.98794945010297e-6
chr16:19365177:G:A	A	3.27705752684545e-6
chr16:19367680:T:C	C	-1.60413182973247e-5
chr16:19367892:G:A	A	-3.04538577397985e-5
chr16:19374133:C:T	T	-5.96400504659946e-7
chr16:19381921:T:G	G	-4.79403007102756e-6
chr16:19382420:C:T	T	-4.38062006914108e-6
chr16:19384618:A:C	C	8.78826632704475e-6
chr16:19385335:T:G	G	8.43417841612539e-6
chr16:19386621:G:A	A	3.49892511764201e-5
chr16:19391987:C:A	A	-2.919474324092e-5
chr16:19393323:A:G	G	1.5613598982841e-5
chr16:19397257:A:G	G	5.02146310483485e-6
chr16:19398440:G:A	A	4.61681162991176e-6
chr16:19417671:A:G	G	2.83970259855895e-5
chr16:19424810:T:C	C	-1.56359312050361e-5
chr16:19428614:C:T	T	-4.33395137979122e-6
chr16:19439868:G:A	A	-1.2699280562038e-6
chr16:19441740:A:C	C	-3.44109734809231e-6
chr16:19444146:G:T	T	1.64590679860586e-5
chr16:19450437:A:G	G	5.4915688601853e-6
chr16:19458856:G:A	A	3.19479471329426e-6
chr16:19460249:G:A	A	-6.18721987338982e-5
chr16:19460343:T:C	C	-7.58778985115914e-7
chr16:19463777:C:A	A	8.8174817771886e-6
chr16:19464656:A:G	G	7.08841204361564e-5
chr16:19465657:A:G	G	1.32109510378756e-7
chr16:19467430:G:A	A	1.54389822049438e-5
chr16:19475530:C:T	T	3.86022830802946e-6
chr16:19479136:G:A	A	3.98441444893372e-6
chr16:19496984:G:A	A	-1.86754432918532e-5
chr16:19501845:T:C	C	3.03959362446697e-5
chr16:19502819:A:G	G	1.47278007775935e-5
chr16:19507623:G:A	A	4.75505371092328e-6
chr16:19516484:A:G	G	7.6122204299498e-5
chr16:19520908:T:G	G	-1.32929495391709e-5
chr16:19524370:G:A	A	-7.15030361510107e-6
chr16:19528536:A:G	G	-9.99897651083136e-6
chr16:19536035:A:G	G	2.59299437010116e-6
chr16:19536181:C:T	T	-2.17347616887732e-7
chr16:19536794:G:A	A	-7.10159545244825e-6
chr16:19540450:A:G	G	7.34522728356937e-7
chr16:19555157:T:C	C	-7.08506648135548e-6
chr16:19558395:A:G	G	5.80132952825379e-6
chr16:19579012:G:A	A	-3.75718382824887e-6
chr16:19579122:T:C	C	-3.75718382824887e-6
chr16:19584322:T:C	C	2.04347767107496e-5
chr16:19595586:C:T	T	-5.38496276436586e-6
chr16:19606251:G:A	A	-5.02483262649253e-5
chr16:19614066:G:T	T	-6.04898338232725e-5
chr16:19623097:C:T	T	1.41200517421786e-5
chr16:19623610:C:T	T	8.08906762106148e-6
chr16:19631662:G:A	A	-1.04367266661394e-5
chr16:19639929:T:G	G	1.94784123147764e-5
chr16:19648894:A:G	G	-8.7214680472814e-6
chr16:19654726:C:T	T	-8.87775588883757e-6
chr16:19658959:G:A	A	-3.22136040208914e-5
chr16:19668714:T:C	C	-1.53257742464399e-5
chr16:19669224:T:C	C	1.21925152851795e-7
chr16:19673070:C:T	T	-4.45452671957988e-5
chr16:19680405:C:T	T	-5.8961157193464e-5
chr16:19687786:G:A	A	2.88801032612621e-5
chr16:19691091:T:C	C	2.1776083673093e-5
chr16:19692902:T:C	C	1.18062827414547e-5
chr16:19708518:C:T	T	2.1548187272167e-8
chr16:19710193:A:G	G	2.8411095680577e-6
chr16:19714209:A:G	G	-2.24365432391722e-5
chr16:19714953:C:T	T	-1.08363077906159e-5
chr16:19744737:A:G	G	-1.54445556260686e-5
chr16:19758383:C:T	T	3.21719997139776e-5
chr16:19763967:T:G	G	-1.02730973355385e-6
chr16:19827758:G:A	A	1.00885602284726e-4
chr16:19831625:G:A	A	2.88242228610074e-5
chr16:19834101:C:A	A	-6.21869388780861e-6
chr16:19834204:G:A	A	-5.13794516727818e-7
chr16:19844544:C:T	T	-3.68067129555229e-5
chr16:19847581:T:C	C	1.86082452981371e-6
chr16:19851708:C:T	T	7.16820911571769e-5
chr16:19865851:T:C	C	1.02830836269969e-6
chr16:19876784:G:T	T	-3.48953033366109e-6
chr16:19877701:A:C	C	2.28743365528411e-6
chr16:19889977:C:T	T	-1.18260122977639e-5
chr16:19890816:G:A	A	-2.11061839929686e-7
chr16:19892760:C:T	T	-1.43037105193007e-6
chr16:19907665:T:C	C	-7.80946300484644e-6
chr16:19919017:G:A	A	-1.00540341537448e-5
chr16:19922278:C:T	T	-4.29775104201e-5
chr16:19923751:G:T	T	-4.30848070410259e-5
chr16:19924067:G:A	A	-4.30848070410259e-5
chr16:19926670:G:A	A	2.57009277952933e-7
chr16:19933041:A:G	G	-6.90826078815067e-8
chr16:19970030:T:G	G	-1.10664967614735e-5
chr16:19970414:T:C	C	1.08488391341633e-5
chr16:19974855:T:C	C	-9.02956444680354e-6
chr16:19980862:G:A	A	3.18505159567443e-5
chr16:19982428:C:T	T	1.45434702228006e-5
chr16:19997358:C:A	A	1.40578494508207e-5
chr16:20005251:C:T	T	3.30204164858418e-6
chr16:20017676:T:C	C	1.44739688534475e-6
chr16:20023674:T:C	C	-2.17019414269701e-7
chr16:20026643:C:T	T	-1.19827660791443e-5
chr16:20035634:G:A	A	7.22913245623359e-6
chr16:20044562:C:T	T	1.11850471637629e-5
chr16:20044960:A:G	G	4.68367376213362e-6
chr16:20045671:G:A	A	2.6229881652228e-5
chr16:20047494:A:C	C	-4.74054919076993e-6
chr16:20048355:C:T	T	2.49040347682398e-5
chr16:20049508:C:T	T	1.92683973740217e-5
chr16:20053533:T:G	G	8.49717606002936e-6
chr16:20057179:C:T	T	2.32636177822046e-7
chr16:20062711:A:G	G	-4.94010590958205e-5
chr16:20064643:A:G	G	2.38482871135219e-6
chr16:20069558:A:G	G	1.12653085448921e-4
chr16:20070642:C:T	T	2.390518345047e-4
chr16:20073306:G:A	A	-4.06844424470172e-5
chr16:20075033:C:T	T	3.70769505067643e-4
chr16:20078432:G:A	A	-1.93280500168391e-5
chr16:20082732:A:G	G	-4.12175365797383e-5
chr16:20083564:G:A	A	-3.7608033192208e-5
chr16:20084306:A:C	C	-1.88310851917213e-5
chr16:20087939:G:T	T	-2.64317947063298e-5
chr16:20089048:G:A	A	-1.49878209699579e-5
chr16:20098331:G:A	A	-1.730640161973e-5
chr16:20110968:A:G	G	1.41607589644269e-5
chr16:20112193:T:C	C	1.43339504506831e-5
chr16:20112987:C:T	T	9.69496883820002e-5
chr16:20115652:A:G	G	-1.72103759599545e-5
chr16:20115773:C:T	T	3.09817003688785e-7
chr16:20117619:T:C	C	-4.17085688325261e-5
chr16:20119432:T:G	G	3.38240836012342e-6
chr16:20122982:T:C	C	-7.86357601940969e-5
chr16:20126119:C:T	T	-4.19051138690454e-5
chr16:20130043:C:T	T	4.99254361838654e-6
chr16:20131422:G:A	A	8.18531119769802e-6
chr16:20131463:G:A	A	1.35843848177323e-5
chr16:20131739:C:T	T	1.08064269237341e-4
chr16:20132349:T:C	C	-3.96160846361496e-6
chr16:20132769:G:T	T	5.16791394136914e-6
chr16:20132860:A:G	G	-8.28103911391367e-5
chr16:20139583:C:T	T	-5.25514441593082e-5
chr16:20146444:C:T	T	-3.36203905705519e-5
chr16:20153325:C:T	T	1.8100580440648e-6
chr16:20165665:G:A	A	2.52741957257901e-5
chr16:20166035:G:A	A	8.72944567424817e-6
chr16:20167268:C:A	A	1.89714131431712e-5
chr16:20168865:C:T	T	-2.19733424100219e-5
chr16:20179104:C:T	T	4.57746866817716e-6
chr16:20179897:G:A	A	-2.3437765677679e-7
chr16:20189378:G:T	T	1.39022324031077e-5
chr16:20193561:A:C	C	1.60959247529148e-6
chr16:20196056:A:G	G	-2.28812327122215e-6
chr16:20196298:T:C	C	3.37937958760266e-5
chr16:20210874:C:T	T	8.34824100549714e-6
chr16:20211536:C:T	T	-3.26598867635333e-5
chr16:20215812:C:T	T	-2.62890323019076e-5
chr16:20220174:A:G	G	6.28107646627025e-5
chr16:20222774:C:T	T	-9.12412208127264e-6
chr16:20223272:T:G	G	-5.18308718384453e-6
chr16:20225918:T:G	G	-9.4607076448686e-5
chr16:20226655:C:T	T	1.14746206578321e-6
chr16:20226873:A:C	C	-1.24114951373348e-7
chr16:20227264:T:C	C	-4.48477921917688e-6
chr16:20232541:T:C	C	-1.4140581467709e-4
chr16:20233458:A:G	G	-4.41535590785131e-6
chr16:20247405:A:C	C	-1.87404477829126e-5
chr16:20256721:G:A	A	-7.73440475936512e-6
chr16:20257984:C:T	T	1.27205862062108e-5
chr16:20260135:A:C	C	-3.07080452053196e-5
chr16:20268642:C:T	T	3.98357389365586e-5
chr16:20271239:G:T	T	-6.06343569488925e-6
chr16:20274685:G:T	T	4.83249032434299e-5
chr16:20279629:G:A	A	4.16506415688593e-5
chr16:20287960:A:G	G	-6.97187747359824e-5
chr16:20288676:C:T	T	-5.08778475299869e-5
chr16:20299313:A:G	G	2.65641907431293e-4
chr16:20300870:G:T	T	-2.0447956031346502e-05
chr16:20303360:C:T	T	1.5233796846606e-7
chr16:20310101:G:A	A	2.03601269689919e-6
chr16:20315085:C:T	T	4.47311476525247e-6
chr16:20324535:A:C	C	4.22919087909447e-5
chr16:20325269:C:T	T	5.85733897390322e-6
chr16:20327128:G:A	A	5.30888508338291e-5
chr16:20327809:T:C	C	3.60049750569179e-6
chr16:20329124:G:T	T	-9.59279191042882e-6
chr16:20331575:G:A	A	2.61114287738702e-6
chr16:20332305:A:G	G	-2.38366599410995e-5
chr16:20339137:A:C	C	-4.80337226934729e-5
chr16:20341691:A:G	G	-5.15088648420895e-5
chr16:20341727:G:A	A	-3.90825115660461e-5
chr16:20342493:T:C	C	-2.94292618957996e-5
chr16:20342595:G:A	A	-5.05118685607827e-5
chr16:20345004:G:T	T	-3.13330442534521e-5
chr16:20345933:C:T	T	-3.45723280630636e-5
chr16:20345959:C:T	T	-4.60905981342946e-5
chr16:20346926:A:C	C	-3.64487099991742e-5
chr16:20347945:G:T	T	-3.72775436149565e-6
chr16:20348311:C:T	T	-2.63428478367409e-5
chr16:20348401:C:T	T	-3.35923719579915e-6
chr16:20348509:C:T	T	-3.36224158630231e-5
chr16:20350119:A:G	G	-2.71566498007437e-5
chr16:20350169:C:T	T	-2.67906985540149e-5
chr16:20350628:C:T	T	-5.21853789364202e-5
chr16:20353266:A:G	G	-1.26817996416311e-5
chr16:20353690:T:C	C	-2.77037498998194e-5
chr16:20354332:A:G	G	-1.8801634642354e-5
chr16:20355185:T:C	C	-1.12963378159233e-5
chr16:20355808:A:G	G	-9.17803187809201e-6
chr16:20356228:C:T	T	-7.91903040395172e-6
chr16:20356368:G:T	T	-2.60874007966778e-5
chr16:20357305:G:T	T	3.38651758924243e-5
chr16:20359488:C:T	T	-8.39843368478265e-6
chr16:20359494:C:T	T	-7.92271364494395e-6
chr16:20359659:A:C	C	-3.6006216797251e-6
chr16:20360650:A:C	C	-8.24620257067641e-5
chr16:20361685:C:A	A	-8.37072896149543e-5
chr16:20361704:G:A	A	-1.37410573261521e-5
chr16:20361968:A:G	G	-1.18057937432605e-6
chr16:20365053:T:C	C	-3.02813173165468e-5
chr16:20368181:G:A	A	5.04880905769081e-6
chr16:20381010:G:A	A	-3.43284886438722e-5
chr16:20389647:A:G	G	1.58360973201797e-6
chr16:20395915:A:C	C	-3.0086754639932e-5
chr16:20396202:G:A	A	2.21665760865107e-5
chr16:20397020:T:C	C	-1.25244867655606e-5
chr16:20398257:C:T	T	1.11636993382344e-5
chr16:20399225:C:T	T	-4.92509259653363e-6
chr16:20403697:C:T	T	-5.56550658977497e-5
chr16:20404169:T:C	C	1.01968041340697e-5
chr16:20406378:T:C	C	-2.53034082260213e-5
chr16:20414822:C:T	T	1.62223877188923e-5
chr16:20414915:G:A	A	-5.00402459437782e-6
chr16:20418484:T:G	G	-1.24711799778054e-5
chr16:20421283:A:G	G	1.21896881035555e-6
chr16:20428246:A:G	G	-1.48965492601339e-5
chr16:20428853:G:A	A	-1.48965492601339e-5
chr16:20434356:C:T	T	-5.19002456103492e-7
chr16:20435517:C:T	T	-6.71618631490219e-6
chr16:20435638:G:A	A	-4.66488046393334e-6
chr16:20439667:G:A	A	-1.89834402059337e-5
chr16:20466152:G:T	T	-1.54851978794988e-4
chr16:20479400:A:C	C	2.44413982559015e-5
chr16:20480604:G:A	A	-6.17437590588502e-5
chr16:20489224:A:G	G	7.80485310197711e-6
chr16:20518296:C:T	T	1.34763275858234e-5
chr16:20519675:G:A	A	-4.3718283985511e-5
chr16:20534567:T:C	C	6.79689908663061e-6
chr16:20535754:A:G	G	7.799428850667e-6
chr16:20537808:T:G	G	3.15850802901246e-6
chr16:20541470:C:A	A	-8.7655106342424e-5
chr16:20547119:A:G	G	7.79852346999185e-6
chr16:20552637:A:G	G	1.89371277486263e-5
chr16:20595095:A:G	G	3.23216463674119e-5
chr16:20602668:C:T	T	-7.66947917973804e-5
chr16:20612366:T:C	C	-2.24090979932363e-5
chr16:20612453:A:C	C	-6.47195808618007e-5
chr16:20613937:G:T	T	-6.85269567279193e-5
chr16:20624096:C:T	T	-8.33616174015995e-6
chr16:20636322:T:C	C	1.64992801268437e-5
chr16:20649005:C:T	T	-5.76832197384876e-5
chr16:20661013:A:G	G	-4.87319620708464e-5
chr16:20668830:T:G	G	-1.00719827815828e-5
chr16:20668884:C:T	T	-6.63656765573659e-5
chr16:20669966:T:C	C	4.12312529267169e-5
chr16:20671032:A:G	G	-8.5930682526263e-5
chr16:20679555:A:G	G	1.24043935231922e-5
chr16:20681596:G:A	A	-1.49661159389109e-5
chr16:20699008:G:A	A	-3.17947085695313e-5
chr16:20709490:A:C	C	8.6133933212907e-5
chr16:20711230:A:G	G	-2.44309030744768e-5
chr16:20719368:T:C	C	-2.49459346245417e-5
chr16:20734735:C:T	T	-1.4554615378421e-5
chr16:20734999:T:C	C	6.52441099156061e-5
chr16:20737009:C:A	A	1.03915359519742e-5
chr16:20768521:G:A	A	-2.97868589148893e-5
chr16:20770537:A:G	G	2.23118164025337e-5
chr16:20780184:C:A	A	1.7264980577556e-5
chr16:20780866:T:C	C	5.53668841178627e-5
chr16:20781113:C:A	A	1.55334941826226e-4
chr16:20786920:G:A	A	5.58016046547508e-5
chr16:20788484:T:G	G	1.08143955528571e-4
chr16:20790850:C:T	T	-3.16040371363285e-5
chr16:20798944:T:C	C	5.79484850976061e-6
chr16:20799408:A:G	G	-2.49017556123957e-6
chr16:20855141:C:T	T	-2.09339844802329e-5
chr16:20884144:T:C	C	-3.69514823684102e-5
chr16:20906426:T:G	G	-1.23697066984836e-5
chr16:20914631:G:T	T	1.30105862346643e-4
chr16:20918280:G:A	A	1.12894420905611e-5
chr16:20926877:C:T	T	2.25189669944369e-5
chr16:20938688:G:A	A	4.07768502920182e-5
chr16:20948596:G:A	A	1.78180360260087e-5
chr16:20954951:G:A	A	-1.65049833077056e-6
chr16:20955040:T:C	C	-1.69490911345473e-6
chr16:20958056:C:T	T	-1.24013795230372e-5
chr16:20961178:C:T	T	-4.19453231608806e-7
chr16:20964183:T:C	C	-3.76463271248135e-6
chr16:20965038:T:G	G	-8.54583306162164e-9
chr16:20969840:T:C	C	1.37064190562614e-5
chr16:20971510:C:T	T	7.60675833912608e-6
chr16:20972572:T:C	C	-1.057337484838e-5
chr16:20973531:G:A	A	7.90668403214474e-6
chr16:20986592:T:C	C	-3.40387194084161e-7
chr16:20997368:T:C	C	-2.64336629490767e-6
chr16:21022292:C:T	T	5.55468182198775e-6
chr16:21022366:T:C	C	-1.18149705440961e-5
chr16:21051084:G:A	A	-2.66762021978282e-6
chr16:21054180:A:G	G	-3.16029516756966e-5
chr16:21063294:G:T	T	-1.84395436882243e-5
chr16:21070158:A:G	G	1.84758168390453e-6
chr16:21074961:T:C	C	-1.25017268743528e-5
chr16:21076910:G:A	A	-1.77949996631855e-4
chr16:21080730:A:G	G	2.90251048241277e-5
chr16:21101951:G:A	A	1.26896763903129e-5
chr16:21102220:A:G	G	-1.85726597101374e-6
chr16:21115860:G:A	A	1.575011341403e-4
chr16:21115939:A:G	G	-1.60042685610731e-5
chr16:21117234:C:T	T	1.575011341403e-4
chr16:21134327:C:T	T	-4.8308254632877e-5
chr16:21134336:G:A	A	2.42958400016365e-5
chr16:21140592:G:T	T	-9.27484520732722e-5
chr16:21140752:C:T	T	2.72631009143979e-5
chr16:21143064:C:T	T	1.62881448157621e-5
chr16:21146085:C:T	T	3.0219733304211e-5
chr16:21147892:C:T	T	1.96330664804811e-5
chr16:21158507:G:A	A	2.23129649452805e-5
chr16:21158916:A:G	G	6.21637120769447e-6
chr16:21162250:A:G	G	-4.95232047444436e-5
chr16:21172956:A:G	G	3.39697607377348e-5
chr16:21174033:T:C	C	2.69275393609969e-5
chr16:21178771:G:A	A	-3.95671143609857e-5
chr16:21187069:T:C	C	-4.57428058546443e-5
chr16:21195272:C:T	T	7.3773244640775e-6
chr16:21195809:C:T	T	-2.3028089151244e-5
chr16:21196786:A:G	G	-2.89426122760338e-4
chr16:21204712:C:T	T	1.4878581733748501e-05
chr16:21205671:A:G	G	-7.60849242947643e-4
chr16:21205740:G:A	A	1.15922075817282e-5
chr16:21210003:T:G	G	-7.26940117046109e-6
chr16:21211620:C:A	A	-1.37882505526209e-5
chr16:21212459:C:T	T	3.81356698770559e-7
chr16:21212697:G:T	T	6.13563548675857e-5
chr16:21215430:G:A	A	6.37722297496917e-6
chr16:21217954:T:C	C	-1.98786203872174e-5
chr16:21221683:G:A	A	-2.87220334566774e-5
chr16:21223999:A:G	G	-4.82193751210059e-5
chr16:21228627:G:A	A	-1.07672377982194e-5
chr16:21228760:A:G	G	-2.74286269761352e-5
chr16:21230192:T:C	C	1.30548981627567e-5
chr16:21232328:T:C	C	2.43786143445508e-5
chr16:21238604:C:T	T	-1.02760891945403e-5
chr16:21238712:G:A	A	-1.99555611834282e-5
chr16:21241122:G:A	A	-8.98680934146195e-6
chr16:21241262:G:A	A	4.58384091402176e-7
chr16:21244904:A:G	G	3.75911383435483e-6
chr16:21257248:C:T	T	9.90962345379613e-7
chr16:21259940:A:G	G	-5.50189634420457e-5
chr16:21269453:T:C	C	5.61654273299774e-5
chr16:21276780:A:G	G	-1.05797979091302e-5
chr16:21283274:G:A	A	-2.31984025840462e-5
chr16:21283416:C:T	T	-1.73301140210623e-5
chr16:21289676:A:G	G	3.0169930382899e-5
chr16:21290151:T:C	C	-1.73801596892529e-5
chr16:21299298:T:G	G	2.89037300698912e-5
chr16:21315952:G:A	A	1.00435528252172e-5
chr16:21319167:A:C	C	3.39373867010328e-6
chr16:21327162:G:A	A	3.85411090264066e-5
chr16:21357192:C:A	A	8.0035189871438e-5
chr16:21587625:A:C	C	1.80768551687321e-5
chr16:21609226:A:G	G	-1.29774290698055e-5
chr16:21625509:G:A	A	-4.23718561718521e-5
chr16:21653401:A:C	C	-1.90820046694075e-5
chr16:21665067:T:C	C	1.05380139305984e-5
chr16:21665705:C:T	T	3.86128054667232e-5
chr16:21698986:T:C	C	-1.42433817104455e-5
chr16:21705538:G:A	A	-6.46578007378209e-5
chr16:21706686:C:T	T	1.32719279737907e-6
chr16:21707309:C:T	T	1.84332778566146e-6
chr16:21719799:G:A	A	-3.55429393431988e-5
chr16:21723096:A:G	G	3.76896534800134e-6
chr16:21726305:G:A	A	-1.53313746901927e-5
chr16:21731221:T:C	C	-1.93600353518839e-5
chr16:21965441:G:A	A	1.58629091235177e-6
chr16:21987803:A:G	G	2.07122078542443e-5
chr16:22004025:C:T	T	1.57920687856123e-5
chr16:22083157:A:G	G	-3.85505910346349e-5
chr16:22112224:G:A	A	-7.04562862778746e-5
chr16:22116832:T:G	G	-2.67696670115026e-5
chr16:22144308:A:G	G	2.57612398154677e-5
chr16:22144645:G:A	A	8.89014740571434e-5
chr16:22145771:G:T	T	1.70234537467986e-5
chr16:22158948:G:A	A	1.87476156242308e-6
chr16:22171146:G:A	A	-2.99652553882046e-5
chr16:22179380:G:A	A	3.55336023985222e-5
chr16:22181575:G:A	A	8.18000988333957e-6
chr16:22185162:A:C	C	-3.25460775695269e-6
chr16:22188403:T:C	C	-1.1864306359504e-5
chr16:22196275:G:A	A	-9.03730548755912e-6
chr16:22208542:A:G	G	-1.84253845805328e-5
chr16:22225566:G:A	A	-1.30432033648121e-4
chr16:22225797:A:G	G	8.36905990786774e-6
chr16:22244577:C:T	T	-3.08758730960572e-5
chr16:22245956:G:A	A	-8.05388546715727e-6
chr16:22293569:C:T	T	7.07857882580219e-7
chr16:22298410:A:G	G	1.24248415732919e-5
chr16:22300777:G:A	A	-4.58016037294232e-6
chr16:22313186:G:A	A	-1.0658652203929e-7
chr16:22342234:C:T	T	1.35560785942616e-6
chr16:22363509:G:A	A	2.94002887614605e-6
chr16:22702757:G:A	A	3.51370780819422e-5
chr16:22704861:C:T	T	-2.68374669160158e-5
chr16:22707617:G:A	A	-7.21633676117626e-6
chr16:22710299:C:T	T	3.72697969487586e-6
chr16:22714914:C:T	T	4.35699702981678e-5
chr16:22716730:T:G	G	4.33336616623627e-5
chr16:22719455:G:A	A	3.05915617695024e-5
chr16:22721266:T:G	G	1.15415057234717e-5
chr16:22721568:C:T	T	-5.98893417720877e-6
chr16:22725692:G:A	A	-2.58445181664459e-5
chr16:22726765:A:G	G	3.86409740420371e-6
chr16:22734856:G:A	A	-2.85027948863751e-5
chr16:22735696:T:C	C	1.10752675132929e-5
chr16:22753262:G:A	A	-8.70353896543311e-5
chr16:22755639:T:C	C	3.86102674328492e-6
chr16:22762300:C:T	T	-7.00222822888522e-6
chr16:22763667:G:T	T	6.86010139176501e-6
chr16:22766456:G:A	A	1.85273689922862e-5
chr16:22775309:G:A	A	-1.61317650790103e-5
chr16:22777158:G:A	A	-1.76294557172922e-5
chr16:22777529:A:G	G	-3.73464632444235e-5
chr16:22778931:A:G	G	-8.91454141670398e-5
chr16:22780756:C:T	T	-1.25608192761102e-5
chr16:22781807:A:C	C	1.63894896188039e-5
chr16:22784219:C:T	T	-5.82835123424881e-5
chr16:22784684:C:T	T	5.39129611662822e-5
chr16:22787674:T:C	C	-2.85565779385374e-5
chr16:22790073:A:G	G	-2.22992883355141e-5
chr16:22795816:A:G	G	-2.43111897954664e-5
chr16:22796190:T:C	C	-1.42411289836462e-4
chr16:22797384:C:T	T	-3.47349262247652e-5
chr16:22798655:A:G	G	-8.65665282911831e-6
chr16:22801043:C:T	T	-3.06712222891641e-5
chr16:22804672:A:G	G	-1.63078648832229e-4
chr16:22806911:G:T	T	1.67660102887879e-6
chr16:22808729:C:T	T	-1.5570380505227e-5
chr16:22811161:G:T	T	-3.57280568881072e-5
chr16:22815442:G:A	A	6.60583246285528e-5
chr16:22816392:A:G	G	1.79620806495851e-5
chr16:22817689:T:C	C	4.15275366817913e-6
chr16:22820137:A:G	G	-4.86647830984684e-5
chr16:22821706:G:A	A	-7.99523903348192e-5
chr16:22824275:G:A	A	5.55544992658324e-5
chr16:22824928:G:A	A	-2.41069838956353e-5
chr16:22825253:A:G	G	-2.41069838956353e-5
chr16:22828378:A:G	G	2.36730023818352e-4
chr16:22834423:G:A	A	-7.76763500975125e-6
chr16:22847682:G:A	A	1.1410670541698e-5
chr16:22849097:T:C	C	2.72267820198888e-5
chr16:22851414:C:T	T	1.07673883481042e-4
chr16:22852671:G:A	A	-1.01579449222403e-5
chr16:22856714:T:C	C	-1.2309019253943e-5
chr16:22859940:C:A	A	1.34422792471136e-5
chr16:22859991:G:A	A	3.19192648385233e-5
chr16:22861404:T:C	C	3.31301834058282e-5
chr16:22863975:A:G	G	-2.79073280506731e-5
chr16:22872530:T:C	C	1.51110331558836e-5
chr16:22872732:T:C	C	1.80796922965975e-5
chr16:22877495:G:A	A	1.06975536358612e-6
chr16:22877819:G:T	T	4.69864831701674e-5
chr16:22877865:G:A	A	-8.16820137399143e-7
chr16:22882424:G:A	A	7.55921616055462e-5
chr16:22884141:A:G	G	5.25045719491357e-6
chr16:22890861:G:A	A	-4.21660814961147e-6
chr16:22897201:A:G	G	1.80983724263748e-6
chr16:22902146:T:C	C	-1.16152427862179e-5
chr16:22907427:A:G	G	-1.49308242313189e-7
chr16:22919617:G:A	A	4.26953749414873e-5
chr16:22923790:C:T	T	-3.18356821835416e-6
chr16:22932183:G:A	A	-1.16711100896079e-5
chr16:22936303:C:T	T	3.88522555038375e-5
chr16:22940646:A:C	C	-7.31358171881366e-6
chr16:22942692:C:T	T	1.98696969683754e-5
chr16:22946698:G:A	A	1.97831228505022e-5
chr16:22948276:C:T	T	-2.03837441218734e-5
chr16:22972329:T:C	C	4.23515158513113e-6
chr16:22979134:C:A	A	2.98792902587393e-5
chr16:22982464:T:G	G	2.2476556869095e-5
chr16:22985147:T:C	C	-9.59055999557494e-5
chr16:22985668:G:A	A	7.68065507749253e-6
chr16:22994672:G:A	A	5.89157019328011e-5
chr16:23000323:G:A	A	-4.89559774908453e-5
chr16:23005533:A:C	C	-1.74987075416743e-5
chr16:23005919:G:A	A	3.42841498704197e-5
chr16:23012775:T:C	C	6.97528525333852e-6
chr16:23018140:G:A	A	1.01065528229123e-4
chr16:23023959:G:A	A	-8.1698459078827e-5
chr16:23027754:T:G	G	-5.99550223574903e-6
chr16:23029284:T:C	C	-2.25576605846897e-6
chr16:23032997:C:A	A	-6.23033905190355e-6
chr16:23039705:C:T	T	-1.11199183501398e-6
chr16:23050620:C:A	A	8.99785165135895e-5
chr16:23052545:G:T	T	-2.19717971693615e-5
chr16:23056673:A:G	G	-2.76102629766104e-5
chr16:23063110:T:C	C	3.48236994944613e-5
chr16:23065089:C:T	T	1.08669536341957e-4
chr16:23066427:A:G	G	3.13736370573036e-5
chr16:23068180:G:A	A	2.16618605139506e-5
chr16:23069313:C:A	A	-7.96390979629413e-6
chr16:23087101:A:G	G	3.82322302522376e-5
chr16:23087446:G:A	A	1.48572129464291e-5
chr16:23101647:C:T	T	1.73854029391301e-5
chr16:23104911:G:A	A	-4.925054112863e-6
chr16:23132555:A:G	G	2.39679814937475e-6
chr16:23145396:C:T	T	2.33683428525726e-5
chr16:23166621:A:G	G	4.01422333793489e-5
chr16:23174977:T:C	C	-1.3782742707935e-5
chr16:23184325:T:C	C	1.43628633439019e-5
chr16:23187818:G:A	A	7.75308473280607e-5
chr16:23193677:A:C	C	3.39840360189006e-6
chr16:23195785:T:C	C	-1.57225206949619e-5
chr16:23209862:A:G	G	6.0981863655057e-6
chr16:23213095:G:A	A	-2.98587489011767e-5
chr16:23216041:A:G	G	9.82639538730123e-6
chr16:23223333:C:T	T	2.38724924916303e-5
chr16:23224769:C:T	T	-2.33548979247859e-5
chr16:23238839:C:T	T	2.78510571609556e-5
chr16:23240308:A:G	G	-2.1714936275627e-4
chr16:23242704:T:C	C	-9.18339444886121e-6
chr16:23256475:C:T	T	6.75346094743734e-6
chr16:23260675:C:A	A	1.5931394690666e-5
chr16:23261343:T:C	C	1.23073608742235e-4
chr16:23264988:T:C	C	-2.25149229826339e-5
chr16:23266296:T:C	C	-4.24473712131832e-6
chr16:23272877:C:A	A	2.64950064972719e-6
chr16:23274296:C:T	T	-7.50759532417227e-5
chr16:23281160:C:T	T	-1.04516403413287e-5
chr16:23284653:T:C	C	-2.72320462218739e-5
chr16:23294425:T:C	C	2.45858656983529e-5
chr16:23320422:G:A	A	8.90340602176958e-6
chr16:23325044:C:A	A	-9.79987266576447e-6
chr16:23336930:G:A	A	-9.16690942888553e-5
chr16:23338640:A:C	C	3.23137826436292e-6
chr16:23346103:C:T	T	-7.99009801186455e-5
chr16:23351295:G:A	A	-2.78663527070466e-6
chr16:23351357:T:C	C	-3.19833902092875e-5
chr16:23356270:C:T	T	-1.90475946897416e-5
chr16:23362775:A:G	G	2.47464805805867e-7
chr16:23366967:G:A	A	-2.58808334934725e-5
chr16:23367958:C:T	T	3.12489897220242e-5
chr16:23369654:C:T	T	6.19982987522078e-7
chr16:23370593:G:A	A	-6.24937375280197e-6
chr16:23376072:G:A	A	-5.19066818424663e-6
chr16:23376214:C:T	T	-3.52253895720031e-6
chr16:23377219:G:T	T	5.14641488470738e-5
chr16:23379535:G:T	T	9.9685888653483e-6
chr16:23387991:T:C	C	1.05225311298267e-5
chr16:23392423:A:G	G	1.56175367443931e-5
chr16:23398119:G:A	A	2.32158621189047e-5
chr16:23428676:T:C	C	-3.32166174840473e-6
chr16:23441900:T:G	G	2.87691696025234e-5
chr16:23469924:G:T	T	-1.55796942073292e-4
chr16:23479032:T:G	G	4.35031468463738e-6
chr16:23512554:C:A	A	5.30794817026735e-6
chr16:23521669:G:A	A	5.94327543773044e-5
chr16:23525210:C:T	T	-1.21225431592389e-5
chr16:23525363:T:C	C	2.49525409867111e-5
chr16:23534069:A:G	G	-8.16598425605966e-6
chr16:23545240:C:T	T	4.62945287998957e-6
chr16:23562804:C:T	T	-6.66857833493933e-6
chr16:23570957:A:G	G	1.8489564987641e-5
chr16:23578162:G:A	A	-2.98854435634203e-5
chr16:23578665:A:G	G	-5.63349243637249e-6
chr16:23605893:T:C	C	2.73697247388691e-5
chr16:23607914:A:C	C	1.90062097760444e-5
chr16:23618750:C:T	T	-3.54755124488278e-6
chr16:23622705:A:G	G	1.07022613122221e-5
chr16:23629146:G:A	A	1.00118773018122e-5
chr16:23634870:T:C	C	3.10144339724689e-5
chr16:23635917:G:A	A	2.74400146971046e-5
chr16:23641699:A:G	G	3.04278826858109e-5
chr16:23655236:G:T	T	3.37106951551565e-6
chr16:23669844:G:A	A	-6.53478403079619e-6
chr16:23675835:A:G	G	1.50429130616884e-5
chr16:23697705:T:C	C	1.48619657798938e-5
chr16:23702990:T:C	C	8.54233585115596e-6
chr16:23706512:G:A	A	1.15402969058682e-5
chr16:23707302:G:A	A	-7.56173174604999e-6
chr16:23710959:G:A	A	3.71092328769071e-5
chr16:23726358:A:G	G	4.41286265679979e-5
chr16:23730189:A:G	G	8.31449587791137e-5
chr16:23741722:C:T	T	1.55099459415749e-6
chr16:23743240:A:G	G	-2.45067800486757e-5
chr16:23744306:G:A	A	3.33881663013451e-5
chr16:23746076:A:G	G	4.59832720934499e-6
chr16:23754430:G:A	A	-1.81821255953498e-5
chr16:23754453:G:A	A	-2.43294653617491e-5
chr16:23757406:C:T	T	2.03900044762187e-5
chr16:23757481:T:G	G	2.77907899111472e-5
chr16:23760372:A:G	G	2.92529753194527e-5
chr16:23761944:C:T	T	-3.14733934564594e-5
chr16:23769604:C:T	T	-1.43061043543315e-5
chr16:23774083:G:A	A	-3.01291021471626e-6
chr16:23780836:A:G	G	-2.84524095923688e-5
chr16:23785142:G:A	A	-7.76523881260059e-6
chr16:23793679:A:G	G	-3.98043830960355e-5
chr16:23796233:A:G	G	-4.00416260756382e-5
chr16:23807181:T:C	C	-1.74951451806409e-5
chr16:23825356:T:C	C	1.67606764034312e-5
chr16:23826373:C:T	T	-2.49956119504373e-5
chr16:23826492:C:T	T	4.39406630464166e-5
chr16:23834475:C:T	T	3.28039917162344e-6
chr16:23835144:C:T	T	7.76045048615116e-6
chr16:23837714:T:C	C	5.52241685424791e-5
chr16:23838161:T:C	C	7.52055974656281e-5
chr16:23849594:A:C	C	-8.09839939137613e-6
chr16:23853269:T:C	C	1.31883830956671e-5
chr16:23854211:A:C	C	-2.39804795602521e-5
chr16:23854554:A:G	G	6.35832500351752e-5
chr16:23856455:T:C	C	1.78223826804726e-5
chr16:23868755:G:T	T	-1.43013845722749e-5
chr16:23872333:C:T	T	8.3701154989793e-7
chr16:23874628:T:C	C	1.24343546698434e-6
chr16:23876483:A:G	G	4.70150588162145e-7
chr16:23878740:G:A	A	1.48564333269591e-6
chr16:23879414:T:C	C	-3.62579562863171e-5
chr16:23885738:A:C	C	1.86356372015137e-5
chr16:23911792:C:T	T	-1.42211245601175e-5
chr16:23913813:G:T	T	-1.18167814953885e-4
chr16:23914454:G:A	A	-1.12088774758779e-4
chr16:23917703:A:G	G	-6.00376765140539e-5
chr16:23935064:C:A	A	3.11274921710787e-5
chr16:23943921:T:C	C	2.01668535215749e-5
chr16:23948099:G:A	A	-2.92181028406262e-5
chr16:23952683:T:C	C	-1.43156818381828e-5
chr16:23952771:A:C	C	2.60306548633876e-5
chr16:23956437:A:G	G	9.13328212877757e-5
chr16:23961309:C:A	A	-1.71394144724144e-6
chr16:23962050:G:A	A	-1.17974686082386e-6
chr16:23965670:G:A	A	-2.61164631338876e-7
chr16:23977434:T:C	C	-1.1604286179006e-6
chr16:23978279:G:T	T	-1.20567645487449e-5
chr16:23979585:G:A	A	3.12093317223156e-7
chr16:23993593:G:A	A	5.09953879524666e-6
chr16:23995558:T:C	C	-1.3270559299442e-5
chr16:24002203:A:G	G	1.57121165667586e-5
chr16:24006329:C:T	T	-5.75460222283151e-5
chr16:24006640:C:T	T	-1.470968249976e-5
chr16:24006857:G:A	A	-3.20662390472046e-5
chr16:24006965:T:C	C	-2.51118773199226e-5
chr16:24007542:A:G	G	-3.31340952354275e-5
chr16:24007891:C:A	A	7.59609070645399e-6
chr16:24007973:T:C	C	-1.20729127859874e-5
chr16:24012987:G:A	A	-9.6144261188527e-6
chr16:24013355:A:G	G	7.71875367937831e-6
chr16:24015796:A:G	G	1.56613833930498e-5
chr16:24018453:C:A	A	-5.38726596053401e-6
chr16:24018841:A:C	C	-7.5833222006274e-6
chr16:24021660:G:A	A	-8.20991116138345e-5
chr16:24021895:G:A	A	-2.06770734225245e-5
chr16:24022324:G:T	T	2.801411303268e-6
chr16:24025984:G:A	A	-2.79286930439621e-6
chr16:24026795:A:G	G	-2.77057321263526e-6
chr16:24034297:A:G	G	5.92390301522966e-6
chr16:24035247:A:G	G	1.65006538284457e-6
chr16:24036319:A:G	G	-3.56839399649774e-6
chr16:24038974:G:A	A	-8.01152231392778e-5
chr16:24042370:T:C	C	7.33062614578913e-6
chr16:24045356:G:A	A	-6.61990737287467e-5
chr16:24045476:C:T	T	-1.48673961571259e-5
chr16:24045565:G:T	T	9.75534960646541e-6
chr16:24050128:T:C	C	4.95415297042972e-6
chr16:24053049:T:C	C	-8.43313566954733e-6
chr16:24077714:A:G	G	1.04748343951841e-4
chr16:24080517:G:A	A	3.08333492907349e-5
chr16:24082614:C:T	T	1.16914195906019e-5
chr16:24087033:A:G	G	1.09673154973393e-5
chr16:24090267:G:A	A	3.34254761601544e-5
chr16:24092656:G:A	A	-2.57996657294116e-5
chr16:24093007:A:G	G	1.47226049861772e-5
chr16:24096636:T:C	C	2.32813037627203e-5
chr16:24104501:A:G	G	8.43727461379e-6
chr16:24104568:A:C	C	1.58475190151578e-5
chr16:24112239:G:A	A	-1.25441528953771e-6
chr16:24114428:G:T	T	2.6147442747338e-6
chr16:24116422:A:G	G	3.70558107017927e-5
chr16:24117889:C:T	T	-6.05112066733956e-5
chr16:24118368:T:C	C	3.59852206312616e-6
chr16:24119449:C:T	T	6.85627008683036e-7
chr16:24120609:G:A	A	1.25228117689186e-5
chr16:24124540:A:G	G	-6.69296065544861e-5
chr16:24125186:T:C	C	2.35547999939957e-6
chr16:24126127:A:G	G	-1.19067553495793e-5
chr16:24127400:A:G	G	4.71524789188022e-5
chr16:24129738:G:A	A	-6.22429690514634e-5
chr16:24137816:A:G	G	-3.17094532297014e-5
chr16:24140299:A:G	G	-3.21088363448799e-5
chr16:24140416:A:G	G	-3.54826354397615e-5
chr16:24144713:T:C	C	-2.49890455078909e-5
chr16:24145764:G:A	A	3.25007388302573e-5
chr16:24152721:G:T	T	-4.01895078692094e-7
chr16:24167303:A:G	G	-3.80134228797621e-5
chr16:24177854:G:A	A	-3.97192853529636e-5
chr16:24187032:G:A	A	9.66709667710347e-6
chr16:24188531:C:T	T	3.17277993982809e-5
chr16:24191294:A:G	G	-1.60545409017794e-5
chr16:24196188:T:C	C	2.41260493010287e-5
chr16:24198407:G:A	A	3.74437895717071e-5
chr16:24203631:T:G	G	-2.38870724810928e-5
chr16:24209303:T:C	C	1.86847595845487e-5
chr16:24215419:G:A	A	5.67071286145913e-6
chr16:24216041:T:G	G	2.33351724129478e-7
chr16:24217880:A:C	C	6.34373203453325e-5
chr16:24218378:C:T	T	2.27350330137995e-5
chr16:24218488:G:A	A	6.94346390214237e-6
chr16:24219582:T:C	C	4.75329275447168e-5
chr16:24222747:A:C	C	2.99817076510105e-5
chr16:24226538:T:C	C	4.31189731326555e-5
chr16:24228082:G:A	A	-6.63554576094535e-6
chr16:24230277:C:T	T	-8.94060871015648e-6
chr16:24235710:A:G	G	1.52496030737593e-5
chr16:24238056:A:G	G	6.40251306781408e-6
chr16:24239909:G:A	A	4.94110999698819e-6
chr16:24245911:G:A	A	-2.35319501152988e-6
chr16:24250147:G:A	A	5.29766205811779e-5
chr16:24253217:G:A	A	3.12041156541371e-6
chr16:24258337:G:A	A	-9.15505936681048e-6
chr16:24264334:C:T	T	4.88387720592483e-6
chr16:24271278:G:A	A	-1.41435437979091e-5
chr16:24273365:T:C	C	-7.56711148188562e-6
chr16:24273887:A:G	G	1.41846548631221e-5
chr16:24275336:C:T	T	-1.46676500439524e-6
chr16:24277431:C:A	A	1.365938610516e-5
chr16:24281517:G:A	A	1.34148939882381e-5
chr16:24286200:C:A	A	-1.7780586092072e-6
chr16:24290410:C:T	T	2.56734938904822e-5
chr16:24293659:A:C	C	-5.66029697267989e-6
chr16:24294849:A:G	G	-1.22051430979516e-5
chr16:24295274:A:G	G	-1.62869095871534e-6
chr16:24296055:G:A	A	4.41399921537097e-6
chr16:24296075:A:G	G	3.79643138916559e-5
chr16:24297383:G:A	A	1.56697801668663e-5
chr16:24298779:A:G	G	-2.14970469655857e-6
chr16:24299561:G:A	A	5.58178739453934e-7
chr16:24306200:G:A	A	-3.6325453436215e-5
chr16:24306333:A:G	G	-2.31313632764942e-5
chr16:24310116:G:A	A	7.61626300811519e-5
chr16:24311046:C:T	T	-7.88819800211673e-6
chr16:24314859:T:C	C	1.77784633341319e-5
chr16:24315401:A:C	C	-3.97344390037613e-6
chr16:24317195:A:G	G	3.28000493506911e-5
chr16:24319591:C:T	T	-2.58112607948162e-5
chr16:24321854:T:C	C	-1.73355283635147e-5
chr16:24324351:T:C	C	-4.32333459765347e-5
chr16:24327942:A:C	C	9.77870344167062e-6
chr16:24328385:G:A	A	-7.32373346151189e-6
chr16:24328817:C:T	T	-2.9097214824273e-5
chr16:24340654:A:G	G	1.042082864489e-6
chr16:24341047:G:T	T	1.84784256472497e-4
chr16:24341750:C:T	T	-9.01006829778709e-7
chr16:24345254:C:A	A	-3.89900886897235e-5
chr16:24345790:C:T	T	-3.33386843236626e-6
chr16:24346662:G:A	A	-3.2566959475362e-5
chr16:24347722:C:T	T	1.53602224066805e-6
chr16:24351014:T:C	C	-1.05368067517516e-4
chr16:24352451:G:A	A	-9.35187926835041e-6
chr16:24353293:T:C	C	-1.39856949022001e-5
chr16:24356256:G:A	A	-6.72712973242925e-6
chr16:24357408:T:C	C	5.0579318932777e-6
chr16:24358741:G:A	A	1.42263986203419e-4
chr16:24361836:G:A	A	-2.57509079998613e-5
chr16:24363982:C:T	T	5.32484923803358e-5
chr16:24364481:C:T	T	-6.91405774466036e-6
chr16:24368662:C:A	A	7.83018730280402e-5
chr16:24373298:G:A	A	7.15016509933288e-5
chr16:24373390:A:G	G	-2.75421298600001e-5
chr16:24382974:C:T	T	-2.48874952122735e-5
chr16:24383130:T:C	C	2.63512316766757e-5
chr16:24383414:T:C	C	2.42308951539035e-5
chr16:24391668:T:C	C	4.97120111026133e-6
chr16:24399097:C:T	T	1.00410986557234e-5
chr16:24400978:A:C	C	1.36694978070729e-6
chr16:24409025:G:T	T	-2.06815569476686e-5
chr16:24418076:T:C	C	-5.19308926478496e-6
chr16:24418506:T:C	C	1.83649062603685e-5
chr16:24418559:A:G	G	-1.06030595051273e-6
chr16:24428725:C:A	A	-1.55816053570968e-5
chr16:24432998:T:G	G	6.62156023506955e-6
chr16:24435212:G:A	A	1.96900451590698e-5
chr16:24435532:G:A	A	-2.06081225965495e-5
chr16:24441729:C:A	A	1.71615423511434e-6
chr16:24443181:T:C	C	6.38747294301875e-6
chr16:24445187:G:A	A	1.33697812689058e-6
chr16:24445516:A:G	G	-5.31042108862426e-8
chr16:24449546:A:C	C	-1.15319673613067e-5
chr16:24450886:T:C	C	4.24478281497126e-5
chr16:24451275:A:G	G	2.0078101681317e-5
chr16:24452238:C:T	T	-8.20140249534992e-6
chr16:24456450:A:G	G	-6.35212714066742e-6
chr16:24459392:T:C	C	1.01122028805e-5
chr16:24463832:A:G	G	1.27557846043269e-5
chr16:24466867:A:C	C	6.31201956899111e-5
chr16:24470341:T:C	C	1.48878806323532e-5
chr16:24472143:A:G	G	9.81861713553257e-6
chr16:24474461:G:A	A	1.9174042689789e-5
chr16:24475045:C:T	T	-1.44080753819023e-5
chr16:24476164:C:T	T	-2.44342353941049e-5
chr16:24477176:C:T	T	-1.44557608521081e-5
chr16:24486861:G:A	A	-1.47084978250624e-5
chr16:24487352:G:A	A	1.26078103066087e-5
chr16:24495818:A:G	G	1.29920774741307e-5
chr16:24495835:G:A	A	6.57206308812313e-5
chr16:24498299:A:G	G	-4.98977160976241e-6
chr16:24505860:G:A	A	-3.2347919424098e-5
chr16:24507218:G:T	T	7.20177507705531e-6
chr16:24511062:A:G	G	3.24422990087536e-5
chr16:24520066:C:T	T	1.33592645953423e-5
chr16:24523341:T:C	C	3.79717019107672e-5
chr16:24526465:C:T	T	-2.7735303365099e-7
chr16:24553800:T:G	G	1.35971290983382e-6
chr16:24566199:T:G	G	5.48973631905133e-5
chr16:24568076:T:C	C	-1.04031738566052e-5
chr16:24581304:A:G	G	-4.71195473044447e-6
chr16:24585848:C:T	T	1.65019291801775e-4
chr16:24585849:A:G	G	1.35385216194659e-4
chr16:24587995:A:G	G	3.84295120907494e-5
chr16:24588694:A:G	G	1.94325098917416e-5
chr16:24589347:C:T	T	9.87312135743964e-5
chr16:24591845:T:G	G	-9.78598773972185e-6
chr16:24606964:T:C	C	1.71301095251498e-6
chr16:24609812:C:T	T	7.7134504547383e-6
chr16:24610250:A:G	G	6.46103886170848e-5
chr16:24611103:G:T	T	-3.32532513440571e-5
chr16:24611396:A:G	G	6.97509902249473e-6
chr16:24614427:C:A	A	-9.2027142245847e-5
chr16:24625042:C:T	T	3.60316745404952e-6
chr16:24629146:A:G	G	1.93539982162074e-5
chr16:24631050:T:C	C	-1.21979423961836e-5
chr16:24641994:T:C	C	1.32898291433598e-5
chr16:24642199:A:G	G	7.42854801021553e-5
chr16:24643587:C:T	T	-2.30882321321729e-7
chr16:24643944:C:A	A	-5.86834366859384e-6
chr16:24652390:G:A	A	-1.17692402227879e-5
chr16:24656930:C:A	A	1.03370279839443e-6
chr16:24668420:C:T	T	-1.0631547302414e-5
chr16:24668928:A:G	G	-2.44494763091024e-5
chr16:24669118:A:G	G	-2.09228354330919e-5
chr16:24671075:G:T	T	-1.99910470421288e-5
chr16:24681727:A:G	G	-1.2812880843397e-4
chr16:24690407:T:G	G	4.08814424129774e-6
chr16:24693097:C:T	T	3.57235535689442e-6
chr16:24699369:C:T	T	-2.06109255737176e-5
chr16:24700847:A:C	C	-1.78252024531573e-5
chr16:24701350:C:T	T	-2.08063652698735e-5
chr16:24702711:G:A	A	-9.6359782733926e-6
chr16:24703358:C:T	T	-4.03907147541061e-5
chr16:24717462:T:C	C	1.2661341108362e-6
chr16:24732336:A:G	G	-1.41963302805545e-5
chr16:24740545:T:C	C	-3.02304550415685e-6
chr16:24760826:G:A	A	-1.62422429908368e-5
chr16:24766425:G:T	T	-8.80712393110516e-6
chr16:24775874:C:A	A	3.14988305651627e-5
chr16:24781732:A:G	G	2.5984383893784e-5
chr16:24790416:G:A	A	6.33801996335665e-5
chr16:24791004:C:T	T	6.87961720367067e-5
chr16:24799360:C:T	T	-1.02097206996262e-4
chr16:24799382:A:G	G	1.8679987248906e-5
chr16:24807595:A:G	G	-6.75247582874806e-5
chr16:24832178:A:G	G	8.0505832226198e-6
chr16:24836460:T:C	C	-1.12635002977872e-5
chr16:24837150:A:G	G	9.30303177891129e-5
chr16:24838197:C:T	T	-1.05882663855776e-5
chr16:24841794:G:A	A	1.0882502849377e-5
chr16:24843182:G:T	T	3.55131578843341e-6
chr16:24844720:G:A	A	3.51489385725897e-5
chr16:24848729:C:A	A	3.21654832686156e-7
chr16:24852386:A:G	G	2.48347322373724e-5
chr16:24854853:G:A	A	-9.80689841432591e-6
chr16:24864331:G:A	A	-1.12204034110642e-5
chr16:24867635:A:G	G	1.47029849639737e-5
chr16:24871172:G:T	T	-2.69864296103481e-5
chr16:24871852:T:C	C	7.08889615101458e-6
chr16:24871985:A:C	C	-1.79936866195109e-5
chr16:24877272:A:G	G	-2.24554033695512e-5
chr16:24877325:T:C	C	-6.9791272385283e-6
chr16:24882952:G:A	A	-1.85951046175637e-5
chr16:24886598:G:A	A	7.65942281456451e-6
chr16:24887002:T:C	C	-1.32012280618724e-6
chr16:24887267:A:C	C	8.86285800605464e-6
chr16:24887651:C:A	A	7.143015310385e-6
chr16:24906376:T:C	C	4.78606026557801e-6
chr16:24906727:C:T	T	-2.03762546777249e-5
chr16:24918154:T:C	C	2.62362034287201e-5
chr16:24935075:T:C	C	-1.35375918797061e-5
chr16:24935486:C:T	T	7.10041905482776e-5
chr16:24956893:G:A	A	2.10314589829246e-6
chr16:24959372:G:A	A	-8.3698159907087e-6
chr16:24963105:G:A	A	4.71576123912421e-6
chr16:24968189:G:A	A	-5.23883546275904e-6
chr16:25014338:A:G	G	-6.25722052017777e-6
chr16:25016734:A:G	G	-2.42224416525224e-6
chr16:25032248:A:G	G	4.24607336119675e-6
chr16:25033153:C:T	T	8.23073407990177e-6
chr16:25037381:A:G	G	-5.75503376634786e-6
chr16:25041790:C:A	A	4.77232394035195e-6
chr16:25042209:A:G	G	2.39350888974294e-5
chr16:25043323:C:A	A	1.63259949744564e-5
chr16:25057433:T:C	C	-2.68206353142512e-5
chr16:25057846:T:C	C	9.94475345929324e-6
chr16:25061709:G:A	A	-3.8509608081014e-5
chr16:25061742:C:T	T	8.05929327574527e-6
chr16:25061890:T:C	C	-3.803048074219e-6
chr16:25063264:G:A	A	1.37134458068639e-5
chr16:25064952:A:G	G	-1.13906243945516e-5
chr16:25066468:A:G	G	6.97490913508942e-5
chr16:25068138:G:A	A	1.19562215388467e-4
chr16:25068534:A:G	G	-3.11681212248709e-6
chr16:25075216:T:G	G	-3.80363982222272e-5
chr16:25076079:G:A	A	6.21559140473219e-6
chr16:25076862:C:T	T	-1.12872962007099e-6
chr16:25088097:G:A	A	4.31086638882228e-5
chr16:25089882:G:A	A	1.33147764110767e-5
chr16:25089930:C:T	T	-7.4633203929712e-6
chr16:25094885:C:A	A	4.14907665892497e-6
chr16:25099443:A:G	G	-8.88035469090978e-6
chr16:25099576:C:A	A	2.20182290201321e-5
chr16:25101180:T:C	C	-7.1989243690946e-6
chr16:25101921:C:T	T	2.05552260345817e-5
chr16:25109956:T:C	C	-2.28249742835539e-5
chr16:25114437:T:C	C	2.92728772509155e-5
chr16:25116324:A:G	G	-3.52105714770967e-5
chr16:25127955:T:C	C	-1.90036262051406e-5
chr16:25131154:T:C	C	-2.56581779562739e-5
chr16:25136441:A:G	G	2.37534376852981e-5
chr16:25138405:A:G	G	-1.75817091319586e-5
chr16:25163801:G:A	A	-1.74097111459429e-5
chr16:25170711:T:C	C	-4.60421823253166e-6
chr16:25176289:G:A	A	-6.93739899871321e-6
chr16:25190418:C:T	T	-1.34505461036986e-5
chr16:25192136:T:C	C	-1.94644575006984e-5
chr16:25192392:G:A	A	5.0774000106768e-5
chr16:25200064:A:C	C	4.09103461465389e-6
chr16:25204486:T:C	C	-3.42034239031859e-5
chr16:25221051:G:A	A	9.64881325531632e-6
chr16:25233323:G:A	A	-1.40739251424613e-5
chr16:25235210:T:C	C	5.57990850707653e-5
chr16:25238050:C:T	T	3.12720489075714e-6
chr16:25261626:T:C	C	4.98916645335397e-6
chr16:25261890:A:G	G	-4.6995038452966e-6
chr16:25261910:C:T	T	-4.50017711797695e-6
chr16:25263576:C:T	T	-5.53974829648333e-6
chr16:25270998:C:T	T	-6.59349045635141e-6
chr16:25280918:G:A	A	3.02113151320639e-5
chr16:25287483:A:G	G	-1.71522187551954e-6
chr16:25306758:G:A	A	-5.44032495248272e-5
chr16:25314745:C:T	T	-5.16629849287027e-6
chr16:25317874:T:G	G	2.18091977251994e-5
chr16:25342765:A:G	G	-6.37158424634656e-5
chr16:25349226:C:T	T	-2.42925704059072e-5
chr16:25376338:A:G	G	-9.59382867613006e-6
chr16:25381243:C:T	T	-9.7802013085758e-6
chr16:25399999:G:T	T	2.82189740388192e-5
chr16:25401045:A:G	G	-7.62710554481464e-5
chr16:25414599:T:C	C	-8.78395106595907e-6
chr16:25414881:G:A	A	-7.01639585038783e-6
chr16:25422564:T:C	C	2.44903565382236e-5
chr16:25427562:T:C	C	8.71192654475684e-6
chr16:25434267:C:T	T	-1.6281982545845e-5
chr16:25443827:T:C	C	-2.94984507630044e-6
chr16:25444657:T:C	C	-1.02903780801859e-6
chr16:25451726:A:C	C	-1.12467861513878e-5
chr16:25456762:A:G	G	1.60377764524033e-7
chr16:25457784:T:C	C	8.46762533044119e-6
chr16:25458813:A:G	G	1.40035986725673e-5
chr16:25461594:A:G	G	1.04395265107348e-5
chr16:25461730:G:T	T	1.06691722445419e-5
chr16:25461747:A:G	G	1.06691722445419e-5
chr16:25461839:G:A	A	2.84399223160771e-5
chr16:25462079:A:G	G	-9.76055217983837e-6
chr16:25474166:C:T	T	-6.96697718397879e-6
chr16:25476209:T:C	C	1.97537069425358e-5
chr16:25479024:G:A	A	-8.60175960100492e-7
chr16:25494860:G:A	A	-2.65823304365e-5
chr16:25499140:T:C	C	-2.80039380558775e-7
chr16:25505910:G:T	T	1.05018047126331e-5
chr16:25513002:C:T	T	3.51126550792063e-5
chr16:25528175:G:A	A	2.99265176873597e-6
chr16:25528222:C:T	T	-7.90060340041473e-6
chr16:25529161:A:G	G	-1.66306973746006e-6
chr16:25533130:G:A	A	2.53012987258536e-6
chr16:25540313:T:C	C	2.52488660779822e-6
chr16:25540789:G:T	T	-1.43650726944742e-5
chr16:25554646:C:T	T	1.32240199733816e-6
chr16:25568697:A:G	G	3.37919199027938e-5
chr16:25585174:T:C	C	-9.07215600112008e-5
chr16:25585316:C:T	T	1.05962240642987e-5
chr16:25588674:A:C	C	-2.22536260412833e-6
chr16:25596410:T:C	C	-5.24507118204515e-7
chr16:25600011:A:C	C	-5.07410071708945e-6
chr16:25608367:C:A	A	-7.55214413968788e-6
chr16:25608384:A:C	C	4.36944775288986e-6
chr16:25609463:G:A	A	-1.93668314080175e-5
chr16:25612056:C:T	T	-1.74679822292246e-6
chr16:25613845:T:G	G	3.11016985787746e-5
chr16:25614198:T:C	C	2.14232432109825e-5
chr16:25615901:A:G	G	-5.57101610379953e-5
chr16:25616802:T:C	C	1.55545954477032e-5
chr16:25618038:G:A	A	2.56201239993881e-5
chr16:25627918:G:A	A	7.10034726803446e-6
chr16:25632105:G:A	A	-1.93455552638136e-5
chr16:25636261:T:G	G	-4.90444970346911e-6
chr16:25637014:G:A	A	1.32620674209655e-4
chr16:25638841:A:G	G	8.18697677986521e-6
chr16:25641363:T:C	C	-1.23423193175888e-5
chr16:25642508:C:T	T	2.06175984840203e-6
chr16:25644466:G:A	A	7.33665719343849e-6
chr16:25647398:G:A	A	1.09764057095735e-5
chr16:25650614:C:T	T	-7.26455118311653e-5
chr16:25661732:T:C	C	-5.42465961367981e-5
chr16:25662221:C:T	T	-2.39374123677008e-5
chr16:25677535:T:C	C	-1.31993898199585e-5
chr16:25678966:C:T	T	8.54922001681241e-5
chr16:25681528:A:G	G	-5.80541483586163e-6
chr16:25688051:G:A	A	2.12282518844448e-5
chr16:25700037:A:C	C	3.52980810864968e-6
chr16:25702536:T:C	C	-5.80685636730428e-6
chr16:25705890:C:T	T	-2.66165408264641e-5
chr16:25712762:A:G	G	-2.53717627196949e-5
chr16:25714992:T:G	G	3.78989118023612e-5
chr16:25715368:G:A	A	2.55036414568251e-5
chr16:25716064:C:T	T	-5.31282608426312e-5
chr16:25716109:A:G	G	2.95606036601523e-5
chr16:25716696:C:T	T	-4.03782286495903e-5
chr16:25721519:C:T	T	3.3496410566019e-5
chr16:25722552:G:A	A	-7.52447620952445e-6
chr16:25723599:A:C	C	7.94803404512427e-5
chr16:25727435:G:A	A	-2.83010018898661e-5
chr16:25734579:A:G	G	-1.96432981350764e-5
chr16:25737366:A:C	C	-6.97090987162534e-5
chr16:25741930:T:C	C	2.39255318400794e-7
chr16:25745922:T:C	C	-7.6623417342813e-6
chr16:25747707:T:G	G	-1.95711571448685e-6
chr16:25749140:C:T	T	1.38724176092118e-6
chr16:25751699:A:C	C	3.04463160171986e-5
chr16:25758057:A:G	G	2.75219456588189e-5
chr16:25759427:A:G	G	-1.01866881960072e-5
chr16:25761397:A:G	G	3.30967721316296e-5
chr16:25763460:A:G	G	5.80349394953784e-6
chr16:25764146:G:A	A	-6.70240961561546e-7
chr16:25764917:G:T	T	1.18515524771018e-5
chr16:25768057:A:G	G	-8.64698896909384e-6
chr16:25768886:T:C	C	-1.77284564077445e-5
chr16:25772767:T:C	C	3.631812268352e-6
chr16:25775542:G:T	T	-4.94849104268954e-5
chr16:25775790:T:C	C	-4.93902123115254e-5
chr16:25775891:C:T	T	3.59552899602126e-6
chr16:25778827:A:G	G	1.5773266170983e-5
chr16:25779527:C:T	T	1.57022342367361e-5
chr16:25781358:C:T	T	4.08695676360409e-5
chr16:25781850:C:T	T	1.92070721406841e-5
chr16:25784372:G:T	T	6.47441228089709e-6
chr16:25794773:C:T	T	-9.50626515182379e-6
chr16:25794885:T:C	C	1.72801665797732e-6
chr16:25797105:A:G	G	2.42719664880195e-5
chr16:25800564:T:C	C	-7.27105195827832e-6
chr16:25809400:A:G	G	-1.19663083029625e-5
chr16:25812471:T:C	C	1.04041901381955e-4
chr16:25817193:A:G	G	-7.69352368230507e-6
chr16:25817412:G:A	A	3.74005299155984e-6
chr16:25817770:A:G	G	1.1537444743458e-4
chr16:25822142:C:T	T	-6.54706009626829e-6
chr16:25825494:A:G	G	9.72517357253433e-6
chr16:25827139:A:G	G	-2.9784222509668e-5
chr16:25827422:G:A	A	-5.42309390616084e-6
chr16:25837682:C:A	A	-2.93840404480895e-5
chr16:25839870:A:G	G	7.48705511901424e-6
chr16:25843230:C:T	T	-2.72106092668142e-5
chr16:25843290:G:A	A	2.31656947212339e-5
chr16:25845755:C:T	T	2.77385391010788e-5
chr16:25850483:A:G	G	3.28233215324486e-6
chr16:25850753:A:G	G	-6.46805450731067e-6
chr16:25852223:C:A	A	-1.15586912769963e-6
chr16:25858783:A:G	G	-1.77415548644075e-5
chr16:25859089:G:T	T	-1.21268005481946e-5
chr16:25861053:A:G	G	7.67552477533233e-6
chr16:25864102:C:T	T	4.533954590136e-5
chr16:25869597:A:G	G	-2.92940715813848e-5
chr16:25869873:T:C	C	-1.65450108830975e-5
chr16:25872503:C:T	T	1.31820493838685e-5
chr16:25876305:A:G	G	-1.4391486449062e-5
chr16:25878353:A:G	G	1.75359922905905e-6
chr16:25880508:T:C	C	-6.91609717072925e-6
chr16:25882760:T:C	C	1.20822928982956e-6
chr16:25884165:A:G	G	-8.87730804829375e-5
chr16:25887211:C:T	T	-5.7594675364794e-5
chr16:25888336:A:G	G	5.80142177231015e-6
chr16:25889177:C:T	T	-7.47309030491318e-6
chr16:25889700:T:G	G	-1.24061693003422e-5
chr16:25891178:G:A	A	-9.25600528973892e-7
chr16:25892583:C:T	T	4.95153566718571e-5
chr16:25893452:C:T	T	-5.56595535400432e-6
chr16:25896275:T:G	G	-1.74798115178008e-5
chr16:25899137:C:T	T	2.46117578630611e-5
chr16:25899800:T:C	C	6.38801400828117e-6
chr16:25900252:C:A	A	-2.19155738553384e-5
chr16:25902516:A:C	C	-8.13823627999474e-6
chr16:25902812:G:A	A	1.96449539552182e-5
chr16:25904590:G:A	A	-4.44405683625292e-5
chr16:25904678:A:C	C	-7.85923882985544e-7
chr16:25905266:C:T	T	-7.92462901044826e-6
chr16:25906644:T:C	C	1.61853234933961e-5
chr16:25909777:T:C	C	-1.52619803357642e-5
chr16:25913061:G:A	A	-3.0095760277046e-5
chr16:25915926:C:T	T	8.56944425480028e-6
chr16:25921478:A:G	G	-9.06850314711421e-6
chr16:25922640:C:T	T	-5.37979712147697e-5
chr16:25924202:C:T	T	-9.09390003012487e-6
chr16:25930770:G:A	A	2.63145063839532e-5
chr16:25931546:A:G	G	1.18442697763441e-5
chr16:25933103:C:T	T	-1.40954157323066e-5
chr16:25933223:C:T	T	5.00316785072155e-5
chr16:25936393:G:A	A	2.07958279161698e-5
chr16:25938859:G:A	A	1.39419346924302e-5
chr16:25943159:T:G	G	1.83922201568412e-5
chr16:25943282:A:G	G	3.39923490369349e-6
chr16:25946550:C:T	T	5.86998082934679e-6
chr16:25947505:G:A	A	-1.02346946228393e-5
chr16:25947538:G:A	A	8.44006396245003e-6
chr16:25948029:T:G	G	-1.7082204711197e-5
chr16:25954173:T:C	C	-1.08980251735087e-5
chr16:25957141:C:T	T	-2.5562795653674e-5
chr16:25958312:C:T	T	3.7202619563941e-6
chr16:25958911:T:C	C	8.13330329083794e-6
chr16:25962442:T:C	C	-1.2189270506701e-4
chr16:25962716:C:A	A	4.18371659229296e-6
chr16:25964614:G:T	T	-6.81868368218919e-7
chr16:25964993:C:T	T	4.16921875821337e-6
chr16:25965055:C:T	T	-4.55322119511032e-6
chr16:25965137:G:A	A	-1.49902246956958e-5
chr16:25967502:T:C	C	7.45233760837541e-6
chr16:25969550:T:C	C	-3.68361519131442e-5
chr16:25976071:G:A	A	1.13328609120198e-5
chr16:25977632:T:C	C	1.22383639090269e-5
chr16:25980563:G:A	A	-9.44913656185426e-6
chr16:25980931:G:A	A	1.3228107521509e-5
chr16:25984097:C:T	T	1.25540616138499e-6
chr16:25985545:T:C	C	-1.03288347911287e-4
chr16:25989352:T:C	C	-1.49114764610196e-5
chr16:25998420:C:T	T	8.71276329777523e-6
chr16:26001990:A:G	G	-5.23835337542207e-6
chr16:26007790:G:T	T	2.02910645878292e-5
chr16:26011067:A:G	G	4.21361806624873e-6
chr16:26013683:T:G	G	-4.01661302216906e-6
chr16:26025547:C:T	T	-2.37493182689019e-6
chr16:26038289:T:C	C	-2.79114619927493e-5
chr16:26038564:C:T	T	6.78269579847684e-5
chr16:26041492:G:A	A	-9.48940355067164e-5
chr16:26049157:G:A	A	3.1276070664418703e-05
chr16:26050767:G:A	A	-4.45810993272194e-7
chr16:26055614:T:C	C	-4.00328322668147e-6
chr16:26063179:C:T	T	2.28031187409032e-6
chr16:26066485:A:G	G	-1.32269843847256e-5
chr16:26066852:A:G	G	-3.57269099940352e-7
chr16:26068212:G:A	A	-3.35793623727487e-5
chr16:26068824:G:T	T	-3.44068227892466e-5
chr16:26070437:G:T	T	-7.06020358985765e-7
chr16:26072496:T:G	G	-2.59079387272211e-5
chr16:26073840:G:A	A	1.20308705990261e-5
chr16:26076734:A:G	G	-1.47321117939124e-5
chr16:26077967:A:G	G	1.0505430089997e-5
chr16:26080115:C:A	A	1.73672350245405e-5
chr16:26081658:C:T	T	2.56957761662384e-5
chr16:26082561:C:T	T	-3.34096375350309e-5
chr16:26087284:G:A	A	6.47660809321139e-6
chr16:26089147:C:A	A	-2.48249644850962e-5
chr16:26090980:G:A	A	2.31462664582853e-5
chr16:26105718:C:T	T	-8.95573889395424e-6
chr16:26110850:G:A	A	2.58529502233325e-5
chr16:26118462:A:G	G	-5.36060023913649e-7
chr16:26118861:C:T	T	1.68108017547475e-5
chr16:26118898:A:G	G	1.11038096928413e-5
chr16:26119504:T:C	C	-4.69039754925488e-5
chr16:26119886:G:A	A	-2.94995955369236e-5
chr16:26120104:A:G	G	1.91053503026625e-5
chr16:26120286:A:G	G	-1.80277927975692e-5
chr16:26120585:G:A	A	-1.55257947858706e-5
chr16:26120635:T:C	C	-5.6348320722428e-6
chr16:26121543:A:G	G	1.10705440706069e-5
chr16:26122624:A:G	G	-2.50006128690643e-5
chr16:26127841:G:A	A	-4.96558908703562e-5
chr16:26128828:C:T	T	2.84030299825012e-5
chr16:26129153:G:A	A	1.76671715256489e-5
chr16:26132807:G:A	A	1.20154603668213e-5
chr16:26134316:C:T	T	-2.06147796933009e-5
chr16:26135341:G:T	T	-5.61157636034166e-5
chr16:26136249:G:A	A	4.64915742667094e-5
chr16:26138374:C:T	T	-2.11852689074922e-5
chr16:26138589:A:G	G	-2.9933085584869e-5
chr16:26138744:G:T	T	4.80303460426203e-6
chr16:26142738:C:T	T	-2.05590925011427e-5
chr16:26152116:C:T	T	-4.0283828181452e-5
chr16:26154006:A:G	G	8.79876818719635e-7
chr16:26156696:C:A	A	-1.77964216673636e-4
chr16:26159619:G:A	A	-9.77772139133251e-6
chr16:26162104:C:T	T	3.8312204228551e-7
chr16:26163620:A:G	G	-1.32297716366878e-5
chr16:26168299:A:C	C	-6.92885994010667e-5
chr16:26182155:C:T	T	5.15350098422735e-6
chr16:26182476:T:C	C	9.90740782790572e-6
chr16:26190051:C:T	T	1.57689380862584e-6
chr16:26190450:G:A	A	1.47991331496424e-5
chr16:26192979:G:T	T	1.54500945891943e-5
chr16:26195537:G:A	A	-3.73743772709864e-5
chr16:26197421:T:C	C	-6.32724526026712e-6
chr16:26199614:G:A	A	-9.16206593157148e-6
chr16:26201126:T:C	C	-1.75426685707305e-5
chr16:26202445:C:A	A	4.8444339075156e-5
chr16:26203016:G:A	A	-5.4783208758336e-5
chr16:26205295:G:A	A	-1.40585615296185e-5
chr16:26212608:G:A	A	-3.13853154928527e-5
chr16:26212978:T:G	G	7.75244427037267e-6
chr16:26213386:T:C	C	7.9204976451257e-6
chr16:26214841:A:G	G	-3.2902836433137e-5
chr16:26223625:C:T	T	-4.00777662254487e-5
chr16:26223872:C:T	T	1.58008203834365e-5
chr16:26224898:G:A	A	-2.83613776326019e-5
chr16:26227763:T:C	C	4.24924822572085e-5
chr16:26227924:T:C	C	-8.39835469825138e-6
chr16:26235389:G:A	A	-3.92847648622648e-6
chr16:26236104:G:A	A	-9.92871261073816e-6
chr16:26237108:G:T	T	2.93341733292263e-5
chr16:26238158:T:C	C	-4.85460831123907e-5
chr16:26241177:T:C	C	-2.10448553936957e-5
chr16:26241604:T:C	C	4.16810370781968e-5
chr16:26249467:T:C	C	2.08292681615083e-5
chr16:26252989:G:A	A	-3.23143731142893e-6
chr16:26255193:C:A	A	-3.40419438683824e-6
chr16:26276030:C:T	T	-1.31423981642543e-5
chr16:26276373:G:A	A	4.18835192678755e-6
chr16:26278032:C:T	T	-4.66470193231051e-5
chr16:26281685:A:C	C	-1.09325301252152e-6
chr16:26282068:T:C	C	1.11888846046025e-6
chr16:26283574:G:A	A	2.95599077321741e-6
chr16:26289201:G:A	A	1.42268416077683e-5
chr16:26289595:G:A	A	-8.79873688930394e-5
chr16:26297341:A:G	G	5.06015843233465e-6
chr16:26297616:G:A	A	-2.91338184417527e-5
chr16:26302286:C:T	T	-8.11776514847742e-6
chr16:26310401:T:C	C	9.93836702112233e-7
chr16:26312154:C:T	T	-4.40378888363561e-6
chr16:26315060:A:G	G	-9.78660393545006e-7
chr16:26315823:C:A	A	1.6911975195894e-5
chr16:26317548:C:T	T	-1.84092353794572e-6
chr16:26317807:G:A	A	1.10408883883428e-4
chr16:26319852:C:T	T	-1.47132968806869e-6
chr16:26319986:A:G	G	1.23686982269827e-5
chr16:26324498:C:A	A	-2.82309388990058e-5
chr16:26329336:C:T	T	5.17022481678333e-6
chr16:26336350:G:A	A	-3.03714691710496e-5
chr16:26344777:A:G	G	-2.07458685341027e-5
chr16:26347762:T:C	C	3.14182044118911e-5
chr16:26348940:C:T	T	3.34007570004594e-5
chr16:26349972:T:C	C	2.44915593867614e-5
chr16:26349979:C:T	T	2.16220555033641e-5
chr16:26355720:C:T	T	3.84669460339414e-5
chr16:26357837:A:G	G	7.44724658396524e-5
chr16:26366853:G:A	A	4.68427027256484e-5
chr16:26372416:C:T	T	5.45015039494183e-6
chr16:26375174:A:G	G	2.68072646104178e-5
chr16:26376301:C:T	T	-5.43357108507023e-5
chr16:26381442:C:T	T	1.86101460270304e-5
chr16:26386951:T:C	C	-2.03150317893301e-5
chr16:26388523:C:T	T	7.5670068733172e-6
chr16:26392610:T:C	C	2.17071536542796e-5
chr16:26394027:C:T	T	-2.87027196276556e-5
chr16:26394350:T:C	C	2.78683482861241e-5
chr16:26395309:A:G	G	-2.13171378115853e-5
chr16:26400022:T:C	C	-2.09643547082305e-5
chr16:26407084:G:T	T	-2.1307407505925e-5
chr16:26408473:A:G	G	-1.94315640376944e-5
chr16:26414886:C:T	T	6.90822923749665e-5
chr16:26431871:T:C	C	8.21359087924144e-6
chr16:26440122:T:C	C	-4.1205403096305e-5
chr16:26442945:T:C	C	-2.37485700990603e-5
chr16:26448600:A:G	G	1.09627344722354e-5
chr16:26456683:T:C	C	-1.42243958031984e-5
chr16:26460263:A:G	G	-3.58352679127752e-6
chr16:26462782:T:C	C	2.20642809495118e-5
chr16:26463663:A:G	G	1.14064920032974e-5
chr16:26477829:A:G	G	9.62634695244199e-6
chr16:26489697:T:C	C	-1.00761644351374e-5
chr16:26491009:G:A	A	4.5503247232904e-5
chr16:26491197:C:T	T	1.10810263258331e-5
chr16:26491538:C:T	T	2.53781329708305e-5
chr16:26499711:T:C	C	-3.84645675272016e-5
chr16:26500718:A:C	C	-1.62444402769058e-7
chr16:26501034:A:G	G	-1.62444402769058e-7
chr16:26501872:C:T	T	1.49389728447364e-6
chr16:26505812:A:G	G	2.47862673159002e-5
chr16:26506942:A:G	G	3.21833040525525e-6
chr16:26508073:A:G	G	-2.79525540121991e-6
chr16:26512173:T:C	C	-3.32464010917697e-5
chr16:26515029:A:C	C	3.2882413979171e-6
chr16:26515298:A:G	G	-2.42537801785634e-5
chr16:26515833:C:T	T	1.04787095121554e-5
chr16:26517115:C:T	T	-1.03110321238522e-6
chr16:26517261:C:T	T	-3.51821038200276e-5
chr16:26518401:A:G	G	-5.27072390302053e-6
chr16:26519336:C:T	T	-2.8325056763913e-5
chr16:26520822:G:T	T	1.27218674229233e-5
chr16:26522439:G:A	A	1.18087307671853e-5
chr16:26523467:A:G	G	3.44107776257297e-5
chr16:26527893:T:G	G	-2.6725078446913e-6
chr16:26527978:G:T	T	-1.70773071980307e-7
chr16:26531956:G:A	A	-1.65280904807871e-5
chr16:26533291:C:A	A	-1.7047228872688e-5
chr16:26536616:G:A	A	1.72083787773476e-5
chr16:26541058:G:T	T	8.58596449716163e-7
chr16:26541901:T:C	C	1.55795473828645e-5
chr16:26544461:C:T	T	-1.07317428085766e-4
chr16:26544588:C:T	T	1.16723222809525e-4
chr16:26546497:A:G	G	-2.79393922081467e-6
chr16:26547196:A:G	G	-4.57185479156455e-6
chr16:26549065:A:G	G	3.48184444909863e-5
chr16:26549127:T:C	C	2.76025072099721e-5
chr16:26550050:A:G	G	5.41380368697593e-5
chr16:26550557:C:T	T	9.12387181674025e-5
chr16:26551101:T:G	G	4.18218431120288e-5
chr16:26552042:A:G	G	-7.71550989657686e-6
chr16:26552403:A:G	G	3.18906110682537e-5
chr16:26553659:G:A	A	7.74211527375637e-6
chr16:26556207:A:G	G	-2.12404490653577e-5
chr16:26560165:T:G	G	3.98573433022821e-5
chr16:26560175:A:C	C	4.18936903080353e-5
chr16:26561029:G:A	A	3.55866313821805e-5
chr16:26561621:C:T	T	-1.65177853544698e-5
chr16:26564467:C:T	T	1.29735169309119e-5
chr16:26564978:A:G	G	1.15589006289763e-5
chr16:26568049:G:A	A	-9.06879389194483e-6
chr16:26573495:C:T	T	4.94543664030625e-6
chr16:26576172:A:G	G	2.32921821366805e-5
chr16:26580013:C:T	T	4.035038248402e-5
chr16:26581376:C:T	T	-3.18962412765258e-5
chr16:26582283:T:G	G	-2.74432615026557e-6
chr16:26592091:C:T	T	-1.79751886579921e-5
chr16:26597528:G:A	A	2.44563976155062e-5
chr16:26598012:C:A	A	3.71327239917962e-6
chr16:26598354:T:C	C	-6.17138242322109e-6
chr16:26606545:C:T	T	2.05563430381432e-5
chr16:26609614:G:A	A	-2.91769923903564e-6
chr16:26628393:T:C	C	1.50626456419808e-5
chr16:26629085:G:A	A	1.98532818121598e-5
chr16:26630870:C:T	T	-7.08685203460201e-6
chr16:26633172:T:C	C	1.14318548612055e-5
chr16:26633762:T:G	G	4.37393750850197e-5
chr16:26634711:G:A	A	1.48573261321914e-5
chr16:26635055:C:A	A	7.31528998246398e-6
chr16:26638583:C:T	T	5.33104053190737e-5
chr16:26639399:A:G	G	5.65894812327185e-6
chr16:26641798:A:C	C	-2.5431896276451e-6
chr16:26647468:T:C	C	3.53110012416774e-5
chr16:26649109:C:T	T	2.49585561399391e-5
chr16:26651286:A:G	G	3.17446212646251e-6
chr16:26654481:A:C	C	-1.52929699264824e-5
chr16:26667061:T:G	G	1.55591668977052e-5
chr16:26672953:A:G	G	-1.44140413447014e-5
chr16:26678939:A:C	C	-1.70789093995675e-5
chr16:26680185:G:T	T	4.77189046397564e-6
chr16:26680233:A:G	G	5.79559603380513e-6
chr16:26684101:T:C	C	-2.04750524887458e-5
chr16:26688916:C:T	T	4.95076036382355e-5
chr16:26692356:G:T	T	6.50637120310507e-7
chr16:26693709:G:T	T	-1.22360678976061e-5
chr16:26698219:C:T	T	-3.24692023460664e-7
chr16:26704020:C:T	T	-2.69415422604743e-6
chr16:26706681:T:G	G	-5.69682656673108e-6
chr16:26709671:A:G	G	1.80606642289448e-5
chr16:26711291:G:A	A	5.86358433367799e-5
chr16:26711411:C:T	T	-1.77186722007756e-5
chr16:26713722:A:G	G	1.18320412105594e-5
chr16:26717097:G:A	A	6.62694150277789e-6
chr16:26717528:G:A	A	-1.03353665677377e-5
chr16:26717836:G:A	A	1.32383532517842e-5
chr16:26717998:A:C	C	7.41200989655048e-6
chr16:26719272:A:G	G	3.36100406718391e-5
chr16:26720235:A:C	C	-2.00277447725651e-5
chr16:26724801:A:G	G	-1.94254618948289e-5
chr16:26725599:G:A	A	-2.79568690447348e-5
chr16:26726702:A:C	C	-1.29253348555858e-4
chr16:26730260:G:A	A	-4.40836285241176e-6
chr16:26731236:C:T	T	9.41642568832827e-6
chr16:26739366:G:A	A	-2.65809780693503e-6
chr16:26739447:C:A	A	6.97728459569053e-6
chr16:26749799:T:C	C	9.04644128645922e-6
chr16:26750871:T:C	C	2.54982418264517e-5
chr16:26750900:A:G	G	3.99825295451982e-5
chr16:26754164:G:A	A	5.18097341386461e-5
chr16:26757859:G:T	T	9.78827280775283e-6
chr16:26758807:C:T	T	-1.0352278062211e-5
chr16:26763682:A:G	G	-1.71276095686812e-5
chr16:26768523:G:T	T	1.12320761793685e-5
chr16:26769762:C:T	T	3.38339628165832e-5
chr16:26775630:C:T	T	1.20588404699281e-5
chr16:26777397:G:A	A	-1.6518770353735e-5
chr16:26777476:C:T	T	3.77943001770084e-5
chr16:26778802:A:G	G	5.31535010868104e-7
chr16:26785974:T:G	G	4.24591078373183e-6
chr16:26786183:A:G	G	8.79938256941667e-6
chr16:26786554:C:T	T	9.12424568983254e-6
chr16:26787274:A:G	G	-1.05635811310143e-5
chr16:26787907:A:G	G	1.12399434852589e-5
chr16:26787959:G:A	A	-2.07863858394263e-5
chr16:26788094:G:A	A	-1.26959118348311e-5
chr16:26788280:C:A	A	-1.55254950778326e-5
chr16:26788408:A:G	G	1.79122811677767e-5
chr16:26789896:A:G	G	-1.46074873951314e-5
chr16:26792254:G:A	A	-2.93232110417716e-5
chr16:26793187:T:C	C	-1.50673762287119e-5
chr16:26793194:T:C	C	-1.50673762287119e-5
chr16:26796453:A:G	G	1.60283785142108e-5
chr16:26797123:A:C	C	1.99006704877512e-5
chr16:26798272:C:T	T	7.36000639893425e-6
chr16:26801733:A:G	G	1.71947900040702e-7
chr16:26804449:C:T	T	-1.56134292601488e-5
chr16:26806599:G:A	A	-7.16202659291756e-6
chr16:26810536:T:C	C	-5.05828755941913e-6
chr16:26813363:G:A	A	-1.25794685744591e-5
chr16:26814620:T:C	C	-3.52071029331131e-6
chr16:26815991:C:T	T	-9.65469448261885e-7
chr16:26816387:G:A	A	-1.81382317506993e-5
chr16:26818793:G:A	A	-1.08943283027988e-6
chr16:26819297:C:T	T	-1.74425439474316e-5
chr16:26831552:T:C	C	-4.14706554278824e-6
chr16:26832840:C:T	T	-3.33822335975639e-6
chr16:26833454:C:T	T	-1.86256588415267e-6
chr16:26841866:G:A	A	1.57931239356139e-7
chr16:26842804:T:C	C	-7.93308558185381e-6
chr16:26843275:A:G	G	1.33698087469685e-5
chr16:26845781:C:T	T	8.64672840702368e-6
chr16:26852274:A:G	G	4.0008901911512e-5
chr16:26854312:C:T	T	-2.45012564758593e-5
chr16:26856357:A:G	G	4.73667987415185e-6
chr16:26856744:C:T	T	-7.6110978182115e-6
chr16:26856869:C:T	T	5.69484669623772e-5
chr16:26858575:G:A	A	5.76978713482838e-6
chr16:26866868:C:T	T	-2.61762499812425e-5
chr16:26872507:A:C	C	3.1551612099312e-6
chr16:26875936:T:C	C	-3.2452959481769e-5
chr16:26876544:G:A	A	8.37484661378486e-5
chr16:26877032:A:G	G	5.12337767209489e-6
chr16:26879150:C:T	T	9.13549814103511e-7
chr16:26883996:G:A	A	2.59843332149774e-5
chr16:26884446:A:G	G	-9.13754492895745e-6
chr16:26889225:T:G	G	-1.22904822731827e-5
chr16:26895474:T:C	C	-1.0229975901772e-5
chr16:26898432:C:T	T	-1.14445040924776e-5
chr16:26899118:A:C	C	-7.01334502507735e-6
chr16:26912689:G:A	A	-4.28387648018404e-5
chr16:26919360:C:T	T	1.95789187545589e-5
chr16:26929026:G:A	A	1.27048438620214e-5
chr16:26932100:A:G	G	8.5374144201057e-5
chr16:26938475:A:G	G	-5.96705389212872e-6
chr16:26938748:G:A	A	-3.27937479929789e-5
chr16:26941575:A:G	G	-8.13020644535188e-6
chr16:26943341:C:T	T	-1.71747960344239e-5
chr16:26944115:T:C	C	1.54070465349011e-5
chr16:26944241:C:T	T	8.16771332383355e-5
chr16:26945780:G:A	A	-2.79089221400574e-6
chr16:26948684:A:C	C	5.22209018789387e-6
chr16:26949303:C:A	A	5.13675426450111e-6
chr16:26951285:G:A	A	1.49027586472812e-5
chr16:26955453:G:A	A	-2.41422422160245e-6
chr16:26959353:G:T	T	-2.27735698822143e-5
chr16:26959991:C:T	T	9.21650283487402e-6
chr16:26960772:C:T	T	-1.21809997939624e-5
chr16:26961084:A:G	G	1.16726436345477e-5
chr16:26962251:C:T	T	-1.94930480782118e-5
chr16:26963686:T:G	G	-1.96393335988489e-6
chr16:26964897:T:C	C	-8.57953817143756e-5
chr16:26966797:C:T	T	-3.78766610170575e-6
chr16:26970531:C:T	T	-4.5429116778724e-5
chr16:26973978:T:C	C	-1.16595382580931e-5
chr16:26975333:T:C	C	-3.69447642904461e-6
chr16:26975636:G:A	A	5.1339466311103e-6
chr16:26978276:G:A	A	1.39145736962797e-5
chr16:26981934:G:A	A	-1.27183341716617e-4
chr16:26987538:T:G	G	1.17952980399065e-5
chr16:26988052:C:A	A	-1.48664310868463e-5
chr16:26988503:C:A	A	-1.65014275911354e-5
chr16:26991567:C:T	T	1.91003400008554e-5
chr16:26993457:A:G	G	1.34745494358735e-5
chr16:26993794:G:A	A	-9.47882160577058e-6
chr16:26994134:C:T	T	4.6133237851493e-6
chr16:26999441:G:A	A	1.33647341258628e-5
chr16:27000071:A:G	G	5.90720754841434e-6
chr16:27006686:G:A	A	-1.02829863131323e-5
chr16:27014329:A:G	G	2.15786209723127e-6
chr16:27015828:A:G	G	-1.61941921864681e-7
chr16:27015910:A:G	G	6.54828828854814e-6
chr16:27018498:T:C	C	7.36791298402369e-6
chr16:27020074:T:C	C	1.04980380319239e-5
chr16:27020618:C:A	A	2.28980092882127e-6
chr16:27027141:T:C	C	3.84937532945418e-6
chr16:27028660:C:T	T	-3.93005398091996e-5
chr16:27028914:G:A	A	3.75484258840371e-5
chr16:27029362:G:T	T	-1.99220561148266e-6
chr16:27032852:G:A	A	6.1370909067768e-6
chr16:27037020:G:A	A	4.25183582908694e-6
chr16:27039907:T:G	G	-1.253787005784e-4
chr16:27051887:G:A	A	1.29025696750389e-5
chr16:27052011:T:C	C	-3.0796523077393e-5
chr16:27052816:C:T	T	-3.96537485204198e-6
chr16:27055039:A:G	G	8.09320022519148e-6
chr16:27055386:T:G	G	1.33602133373525e-5
chr16:27055770:T:C	C	4.56003352089807e-6
chr16:27057235:G:T	T	-9.63359104875947e-6
chr16:27058151:T:G	G	-5.08364127370566e-7
chr16:27058518:G:A	A	-3.66942055834312e-6
chr16:27063306:C:T	T	4.30122638280998e-5
chr16:27064190:G:T	T	-2.43716868292209e-5
chr16:27064581:G:A	A	4.05912975986929e-5
chr16:27064594:T:C	C	2.77738241608843e-5
chr16:27067141:T:C	C	-8.32663635547775e-6
chr16:27067224:C:T	T	-7.44567644339435e-6
chr16:27067384:T:C	C	-8.32663635547775e-6
chr16:27070708:C:T	T	3.37568923089675e-5
chr16:27078990:T:C	C	3.33801672559594e-6
chr16:27081816:A:G	G	-2.66384492874082e-5
chr16:27083873:A:G	G	2.83460826889622e-5
chr16:27088432:A:G	G	1.41273390385555e-5
chr16:27090049:C:A	A	1.559091264283e-6
chr16:27097815:A:C	C	8.61551642282183e-5
chr16:27101769:C:A	A	-8.51069316583781e-5
chr16:27102374:C:T	T	-1.08706023749308e-5
chr16:27104072:G:A	A	4.82630056883125e-5
chr16:27107765:A:G	G	-7.56443646002993e-5
chr16:27108985:T:G	G	7.87686616607289e-6
chr16:27111807:A:G	G	-3.24819546997289e-5
chr16:27111989:T:G	G	2.1845665276407e-5
chr16:27112157:T:G	G	2.81892125590222e-5
chr16:27112411:A:G	G	2.45985784980165e-4
chr16:27113165:T:C	C	-2.67750727551039e-5
chr16:27114390:A:C	C	-2.404678115356e-5
chr16:27115341:C:T	T	-2.71365350455792e-5
chr16:27119153:G:A	A	-2.83181403050192e-5
chr16:27127464:A:G	G	-7.89728798548523e-7
chr16:27128687:C:T	T	-5.24065493810002e-5
chr16:27133901:C:A	A	-7.3631779157567e-6
chr16:27137884:A:G	G	-2.33113555607791e-5
chr16:27138008:A:G	G	5.61255415112667e-5
chr16:27138436:C:T	T	-4.2070182655128e-5
chr16:27138476:C:T	T	2.64012592045456e-5
chr16:27139678:T:C	C	1.58906533543814e-5
chr16:27141704:T:C	C	4.98494471954822e-5
chr16:27146291:T:C	C	-3.46946049848416e-6
chr16:27148488:G:A	A	-8.61628381341317e-6
chr16:27152655:A:G	G	-4.17582033563588e-5
chr16:27156160:A:G	G	-4.21248252480383e-5
chr16:27160046:G:A	A	3.09679820011611e-5
chr16:27168137:T:C	C	1.33511046226007e-5
chr16:27168202:T:C	C	-1.17358225639843e-5
chr16:27169670:G:A	A	1.67546813622206e-5
chr16:27169821:A:G	G	1.56725671207144e-5
chr16:27171830:G:A	A	1.32368041597593e-5
chr16:27172553:G:A	A	9.59981523365057e-6
chr16:27173555:C:T	T	-3.92598061514791e-6
chr16:27175626:C:T	T	-3.51704084941298e-6
chr16:27176348:T:G	G	9.54675080881488e-6
chr16:27179624:T:C	C	-3.49305850645646e-6
chr16:27183564:G:A	A	-2.19887361673006e-6
chr16:27186747:G:A	A	3.58428072160541e-6
chr16:27187108:C:T	T	7.85986600987627e-6
chr16:27195019:G:A	A	-6.97005982172893e-6
chr16:27197352:G:A	A	-4.35385831995996e-6
chr16:27197460:A:G	G	-1.77297291382677e-4
chr16:27205918:T:C	C	1.04891739553474e-7
chr16:27221562:T:C	C	-3.73868818098642e-6
chr16:27222796:T:C	C	1.37547941182755e-5
chr16:27233765:G:T	T	1.19139093148393e-5
chr16:27235296:T:C	C	-7.09703761060634e-6
chr16:27237922:T:C	C	1.12963016488657e-5
chr16:27238060:G:A	A	7.45417523608939e-6
chr16:27243639:C:T	T	-3.59292464729433e-7
chr16:27257920:G:A	A	-1.00623935327716e-4
chr16:27259286:C:T	T	4.48408041006761e-5
chr16:27265735:G:A	A	1.44294209201215e-6
chr16:27277086:G:A	A	6.7160125140932e-6
chr16:27282810:C:T	T	4.05687214925553e-7
chr16:27298563:G:A	A	-2.09337678881985e-5
chr16:27310774:C:T	T	1.28991950768424e-5
chr16:27311767:A:G	G	-9.1225257780339e-6
chr16:27320573:A:G	G	-1.95191892841069e-5
chr16:27325106:G:A	A	-1.53943328414838e-5
chr16:27339366:A:G	G	2.99013526842578e-5
chr16:27340800:T:C	C	6.74325431545685e-6
chr16:27341909:G:A	A	2.68237718475448e-6
chr16:27346606:C:T	T	7.79144835510638e-6
chr16:27348523:G:A	A	1.60816325804846e-5
chr16:27352932:C:T	T	-3.38364804205879e-6
chr16:27355548:C:T	T	3.69824697255963e-6
chr16:27355661:T:C	C	1.38497812101998e-5
chr16:27356013:C:T	T	1.46943490904267e-5
chr16:27356416:A:C	C	-6.14731489931926e-5
chr16:27363087:G:A	A	-5.8878375144622e-6
chr16:27366928:A:G	G	-1.7675810949984e-6
chr16:27370327:C:A	A	-2.90991367122413e-5
chr16:27380182:G:A	A	-5.62052570627787e-5
chr16:27380467:G:A	A	1.08765021200711e-4
chr16:27384872:C:T	T	1.65981387736437e-5
chr16:27386677:A:G	G	1.14308716767177e-5
chr16:27387234:T:G	G	5.45759698979187e-6
chr16:27403018:T:C	C	7.81715020911778e-6
chr16:27404388:G:A	A	-1.41841818813208e-5
chr16:27405797:T:C	C	3.33912485310094e-6
chr16:27406606:C:T	T	-3.47673195848997e-5
chr16:27410555:C:A	A	-2.62304244521069e-6
chr16:27415439:C:A	A	4.51769269349676e-5
chr16:27422093:C:T	T	-1.37208715018043e-4
chr16:27424457:T:C	C	7.93368637193307e-5
chr16:27426650:G:A	A	-8.26506189202624e-6
chr16:27429370:C:T	T	4.43018319717565e-5
chr16:27429962:A:G	G	-1.68070004564847e-6
chr16:27431531:A:G	G	-3.50404584921456e-5
chr16:27432498:A:G	G	-3.80089475821887e-5
chr16:27433171:A:G	G	-8.75862769143458e-6
chr16:27441379:C:T	T	8.48304757054113e-5
chr16:27444099:G:A	A	-3.74937859578909e-5
chr16:27449116:G:A	A	1.79182279741501e-5
chr16:27449576:G:A	A	8.28052198885043e-6
chr16:27450200:C:T	T	4.79208122121941e-6
chr16:27456016:T:G	G	3.85525351895783e-5
chr16:27461451:C:T	T	-3.22624200095967e-6
chr16:27463589:A:G	G	-7.63125538951872e-6
chr16:27483556:A:C	C	-4.97544743931823e-6
chr16:27504430:A:G	G	-1.30196171597594e-5
chr16:27540016:C:T	T	-2.24808228257265e-6
chr16:27580832:C:T	T	2.3875081575028e-6
chr16:27598722:T:C	C	5.26024315725023e-6
chr16:27607726:T:C	C	-5.06346832622305e-5
chr16:27636509:C:A	A	5.66974083699993e-6
chr16:27648710:A:G	G	1.75816685634835e-5
chr16:27708880:C:T	T	-5.03206306544448e-6
chr16:27718203:C:T	T	-2.87979008795731e-6
chr16:27740814:C:T	T	-9.54482720793839e-7
chr16:27749719:C:T	T	-5.01955080380974e-5
chr16:27769988:G:A	A	-9.45297928419956e-6
chr16:27783982:G:A	A	-2.92957053298613e-6
chr16:27788116:C:T	T	-9.62959639447895e-6
chr16:27788419:C:T	T	1.23937349137388e-5
chr16:27790180:G:A	A	-3.81288823261668e-5
chr16:27795527:A:G	G	4.05045465074391e-7
chr16:27795925:T:C	C	-5.63805618006623e-6
chr16:27796172:C:T	T	-9.29397138644114e-6
chr16:27803301:A:G	G	-8.87234462555241e-5
chr16:27803579:A:G	G	9.37718318164602e-6
chr16:27807930:G:T	T	1.07942738024157e-6
chr16:27808070:T:C	C	-2.44617260238721e-5
chr16:27811072:T:C	C	-8.87119505344805e-6
chr16:27811191:T:C	C	1.50966171973475e-5
chr16:27812080:C:T	T	1.63514902097834e-6
chr16:27817138:G:T	T	-9.48401237901485e-5
chr16:27817430:C:T	T	4.00892185687521e-6
chr16:27818226:C:T	T	4.04437731805937e-6
chr16:27820155:T:C	C	-4.02062504418234e-5
chr16:27821216:T:G	G	9.19420932426905e-6
chr16:27822721:T:C	C	1.12476614650366e-5
chr16:27822786:T:G	G	1.12261065979029e-5
chr16:27824849:C:T	T	3.12538650301053e-5
chr16:27839299:C:T	T	7.44821444157771e-7
chr16:27840424:C:T	T	4.92110616457746e-5
chr16:27840452:G:A	A	1.78332700543367e-5
chr16:27841898:G:A	A	-6.30988793062186e-6
chr16:27849880:G:A	A	1.49666316649325e-5
chr16:27850441:C:T	T	4.59102160848535e-5
chr16:27851641:C:T	T	1.03421554801501e-4
chr16:27851683:T:C	C	2.01915142912264e-5
chr16:27854887:G:A	A	-6.62381464751696e-5
chr16:27857772:G:A	A	4.80862643826589e-6
chr16:27858049:C:A	A	1.00301262870887e-5
chr16:27861473:A:G	G	-1.20958066678734e-5
chr16:27871041:A:G	G	-4.08345816368212e-5
chr16:27871112:G:A	A	-6.41823948065423e-7
chr16:27875852:G:A	A	9.43128067258986e-6
chr16:27876816:A:G	G	-3.15103423015373e-5
chr16:27879211:G:A	A	-2.16603204499618e-5
chr16:27880152:C:T	T	-2.48609652965703e-5
chr16:27880524:G:A	A	5.10775801090777e-5
chr16:27884061:G:T	T	6.01245404434436e-5
chr16:27886895:T:C	C	-4.02861428624362e-6
chr16:27891437:C:T	T	-1.67002950298123e-5
chr16:27897968:A:G	G	-8.6038063794709e-6
chr16:27901638:C:T	T	-1.51151639411782e-5
chr16:27903406:G:A	A	2.00813108716572e-5
chr16:27906848:C:T	T	5.67398812057423e-5
chr16:27909112:T:C	C	-1.55368136898793e-5
chr16:27911074:T:G	G	2.55441636674626e-6
chr16:27914917:A:G	G	1.4599455261259e-5
chr16:27915301:A:G	G	1.39741600937678e-6
chr16:27915513:G:A	A	3.24204878826045e-5
chr16:27917079:T:G	G	1.14651572528747e-5
chr16:27920258:A:G	G	5.47634868861702e-5
chr16:27921249:A:G	G	6.00001799739202e-6
chr16:27922049:G:T	T	7.46057772726955e-5
chr16:27924946:A:C	C	-9.16353831079281e-6
chr16:27926020:C:T	T	-1.03493686568227e-5
chr16:27926676:G:A	A	2.0969118776679e-5
chr16:27929155:G:A	A	5.46159631617351e-6
chr16:27930098:A:G	G	-4.72245831438555e-5
chr16:27930224:G:A	A	-1.43904325948495e-5
chr16:27932499:G:A	A	-2.98239681059852e-5
chr16:27935312:A:G	G	-5.32136468501282e-5
chr16:27935717:A:G	G	1.51038204258516e-5
chr16:27936076:C:T	T	5.75929360308953e-5
chr16:27938755:T:C	C	-2.30870164652818e-6
chr16:27945435:C:T	T	-3.06578447397753e-5
chr16:27946804:G:A	A	-7.32346980266855e-6
chr16:27952028:A:G	G	-2.30580072982852e-5
chr16:27953583:G:A	A	-2.00716579702646e-5
chr16:27956343:T:C	C	-2.45109596241864e-5
chr16:27957374:A:C	C	5.34628935993565e-6
chr16:27958428:G:A	A	4.53386701283194e-5
chr16:27966162:C:T	T	7.62496533237144e-6
chr16:27967397:C:A	A	3.98697937508064e-6
chr16:27969181:C:A	A	5.85559081464507e-6
chr16:27978872:C:T	T	1.3755316624075e-5
chr16:27979078:G:T	T	-4.90850340421145e-6
chr16:27985046:T:C	C	1.61274252573568e-5
chr16:27991900:G:A	A	-2.83160410925097e-6
chr16:27993588:A:G	G	-6.27395952749491e-6
chr16:27994979:G:T	T	-2.73453879534582e-6
chr16:28005624:G:T	T	1.92137726212992e-5
chr16:28010290:T:C	C	-6.08738351163019e-6
chr16:28014505:A:C	C	3.66670279323637e-5
chr16:28021860:C:T	T	-5.51313922241042e-5
chr16:28032176:C:T	T	-6.15303581167396e-5
chr16:28032294:A:G	G	-3.53771966007978e-5
chr16:28041642:T:C	C	-4.56542383250257e-5
chr16:28043411:C:T	T	1.27520493556849e-5
chr16:28044401:T:C	C	-1.29307507224093e-5
chr16:28047199:G:A	A	1.17792923300144e-4
chr16:28052627:G:A	A	-3.1931067185674e-5
chr16:28060087:A:G	G	9.3818276728613e-7
chr16:28060632:G:A	A	1.41058965884192e-5
chr16:28061519:G:A	A	7.86003478937412e-6
chr16:28070673:G:T	T	-2.88134474015478e-5
chr16:28071097:C:T	T	-3.37337400098082e-5
chr16:28072588:T:C	C	4.81598329310737e-6
chr16:28073215:A:G	G	1.3787727870178e-5
chr16:28097207:G:A	A	2.91379271187304e-5
chr16:28103674:C:T	T	-2.63408707151508e-5
chr16:28244318:T:C	C	-3.51058816638382e-5
chr16:28247118:T:C	C	1.23192210751698e-5
chr16:28248680:A:G	G	-2.17906936396521e-5
chr16:28254464:C:T	T	-3.11844683040014e-5
chr16:28261011:G:A	A	1.18222771065549e-5
chr16:28261052:C:T	T	-3.61333958384694e-6
chr16:28263743:G:A	A	4.6016676633829e-5
chr16:28269597:G:A	A	-2.28478078903538e-5
chr16:28271817:C:T	T	1.90201995795409e-5
chr16:28271966:T:C	C	-2.89007775414119e-6
chr16:28278739:G:A	A	-2.77786086810584e-5
chr16:28284052:C:T	T	-6.48007944073362e-5
chr16:28284116:C:T	T	-4.62936626298082e-5
chr16:28295782:T:C	C	7.5671236035555e-6
chr16:28311016:G:A	A	1.68384338799339e-4
chr16:28317595:C:T	T	-9.14673860577134e-5
chr16:28318267:T:C	C	2.23255327467563e-5
chr16:28322090:G:A	A	5.27099608732787e-6
chr16:28477622:T:C	C	-1.50080614332863e-5
chr16:28491651:T:C	C	1.44575875915405e-5
chr16:28495561:A:G	G	-4.62939439549796e-6
chr16:28497092:A:G	G	-2.97867228996973e-5
chr16:28499524:A:G	G	-5.87059288859225e-6
chr16:28503907:A:C	C	3.98362307772481e-5
chr16:28506388:T:C	C	-5.03966855813496e-6
chr16:28511269:C:A	A	1.46330713535931e-5
chr16:28528527:C:T	T	-1.34247574956103e-5
chr16:28532060:G:A	A	-1.34374370957295e-5
chr16:28538948:C:T	T	-4.87068560972e-6
chr16:28551321:A:G	G	-2.84684831522289e-5
chr16:28557357:C:T	T	4.0403283239790604e-06
chr16:28583228:A:G	G	-1.1111090252421e-5
chr16:28590481:G:A	A	-4.122984303252e-5
chr16:28622120:T:C	C	-2.75181678905806e-5
chr16:28814284:G:A	A	-1.65376261137402e-5
chr16:28814728:C:T	T	3.56443161892051e-6
chr16:28818992:C:T	T	-5.86324856812123e-7
chr16:28835925:T:C	C	-2.42151164117684e-5
chr16:28844406:A:G	G	-1.808549557216e-5
chr16:28874610:T:C	C	-1.50789816732212e-5
chr16:28883809:A:G	G	-2.00088245762265e-5
chr16:28938730:G:A	A	-6.97392584604381e-6
chr16:28959531:T:C	C	-8.30778752645409e-6
chr16:28967976:G:T	T	1.76622309325014e-6
chr16:29000117:A:C	C	5.49620805389805e-8
chr16:29008973:C:T	T	-1.38649909273398e-5
chr16:29014657:T:C	C	-6.78222030756882e-6
chr16:29025292:A:G	G	4.02760240459896e-6
chr16:29030693:G:A	A	-6.3767333424031e-6
chr16:29033424:T:C	C	4.20561685260428e-5
chr16:29112829:G:A	A	-3.86324812482116e-5
chr16:29129868:C:T	T	-2.76609436686546e-5
chr16:29131719:A:C	C	-7.70601025316216e-6
chr16:29138066:C:T	T	-4.22845489554661e-5
chr16:29139464:G:A	A	-6.3113842083613e-6
chr16:29148114:C:T	T	-6.10904122182514e-6
chr16:29148929:C:T	T	-5.12923731535992e-6
chr16:29156685:T:C	C	2.11365804586895e-5
chr16:29170858:G:A	A	-2.85704370944028e-5
chr16:29182017:G:A	A	6.21409094529638e-5
chr16:29198259:G:A	A	-4.2724355002508e-6
chr16:29209997:T:G	G	-2.52133269718843e-6
chr16:29238116:T:G	G	-2.08824018440375e-5
chr16:29256031:A:G	G	-4.85486969227685e-5
chr16:29258983:T:C	C	3.23175945392542e-5
chr16:29260334:A:G	G	-8.88439364651225e-7
chr16:29268429:A:G	G	-1.02685600582417e-5
chr16:29286278:C:T	T	2.81441615610261e-5
chr16:29288079:A:G	G	2.47652084738425e-5
chr16:29304558:G:A	A	-2.96740019463365e-5
chr16:29307585:A:G	G	-4.86412528029213e-5
chr16:29308601:C:T	T	-1.62531271035033e-5
chr16:29320738:C:T	T	-1.39181892156534e-5
chr16:29602190:G:A	A	1.13674497977906e-5
chr16:29636021:T:C	C	2.70887165318314e-5
chr16:29644772:C:A	A	3.10336283801717e-5
chr16:29644788:C:T	T	-2.21038129552878e-5
chr16:29644889:A:G	G	3.22168163717489e-5
chr16:29655415:G:A	A	-3.60009925023312e-6
chr16:29661661:A:C	C	2.063448379993e-5
chr16:29671624:G:A	A	-2.52458891199801e-5
chr16:29672859:T:C	C	-2.85614159827899e-5
chr16:29677043:G:T	T	-4.98264920013357e-6
chr16:29679875:C:T	T	2.04193546693285e-5
chr16:29687285:T:C	C	-9.07098110520772e-5
chr16:29687304:G:T	T	-1.80975826141429e-5
chr16:29741867:G:A	A	3.25678434092388e-5
chr16:29743906:C:T	T	4.79821771744185e-5
chr16:29769410:T:C	C	-1.70474754969212e-5
chr16:29781410:T:C	C	2.22616162908928e-4
chr16:29809425:C:T	T	-2.15103205694554e-5
chr16:29822393:G:A	A	2.58454461760907e-5
chr16:29837096:A:G	G	-2.59458124269148e-6
chr16:29839384:C:T	T	-3.19315267011445e-6
chr16:29840417:C:T	T	-1.94935685813827e-5
chr16:29860409:G:A	A	9.18638799963699e-5
chr16:29861436:T:C	C	2.87637816653658e-5
chr16:29863920:A:G	G	-1.67734221540589e-5
chr16:29874126:A:G	G	1.07511670720508e-5
chr16:29883114:G:A	A	4.38302111670352e-5
chr16:29899939:G:A	A	2.47596479329512e-6
chr16:29902821:C:T	T	-1.12020257289757e-5
chr16:29913584:A:G	G	3.78710279903888e-5
chr16:29922223:A:G	G	4.14784876192426e-6
chr16:29925006:C:T	T	-1.45842829223259e-5
chr16:29962846:G:A	A	1.7014073069415e-5
chr16:29964755:C:T	T	7.06357557863418e-5
chr16:29971695:G:A	A	1.94213046290871e-5
chr16:29975204:G:A	A	1.16484233314361e-5
chr16:29975306:T:C	C	-1.15482333080488e-4
chr16:29983897:G:A	A	1.93483376802381e-5
chr16:29986879:A:G	G	9.6775868440062e-6
chr16:30004016:A:G	G	1.15350554699045e-5
chr16:30018874:A:C	C	3.70776112829176e-5
chr16:30027326:A:G	G	1.80306963201134e-5
chr16:30043292:T:G	G	9.17429184386555e-5
chr16:30061209:T:C	C	1.08568893616521e-5
chr16:30069459:C:T	T	-6.76399833748046e-5
chr16:30124477:C:T	T	-8.62018329001862e-5
chr16:30127111:C:T	T	-3.23732904591814e-5
chr16:30127943:C:T	T	1.5534452589122e-5
chr16:30134936:T:G	G	-1.51904906818184e-4
chr16:30135944:C:T	T	-4.82867873183553e-4
chr16:30145642:C:T	T	-1.35301402125482e-4
chr16:30176355:T:G	G	-4.52115666467912e-5
chr16:30180452:C:T	T	6.03822880684751e-6
chr16:30377388:A:G	G	-3.04982523508727e-5
chr16:30382339:G:A	A	-3.24225517319542e-5
chr16:30405852:T:G	G	-1.03597102904188e-4
chr16:30413091:G:A	A	5.86180033357398e-5
chr16:30427988:T:C	C	-6.22521003232137e-5
chr16:30433124:T:G	G	-1.04852307505877e-5
chr16:30481502:C:T	T	4.85131991757685e-6
chr16:30484091:T:C	C	-6.68256858107021e-6
chr16:30505244:C:A	A	-2.04719372863569e-5
chr16:30509535:C:T	T	-7.59196232995172e-5
chr16:30585271:G:T	T	8.44244112219965e-6
chr16:30621336:T:C	C	-9.26962425997998e-5
chr16:30655159:A:G	G	-5.11197327371134e-5
chr16:30747422:C:A	A	8.41000112688309e-5
chr16:30772690:G:A	A	-1.99903615369263e-5
chr16:30776915:T:C	C	3.43845453936907e-5
chr16:30828124:A:C	C	-1.48899071794782e-4
chr16:30992848:T:C	C	-3.04993166752221e-7
chr16:30999678:A:G	G	1.32555591197098e-5
chr16:31046604:C:T	T	-1.42782760692694e-5
chr16:31078773:G:A	A	-3.54001575267459e-5
chr16:31094032:G:A	A	-9.01863567138873e-5
chr16:31131029:C:T	T	1.04027833972659e-6
chr16:31171375:C:T	T	1.65429966672207e-5
chr16:31207723:C:A	A	3.4231332448254e-5
chr16:31219142:C:T	T	-8.32479926289275e-7
chr16:31251483:C:T	T	4.61016567253041e-6
chr16:31260670:C:T	T	1.76305506940353e-6
chr16:31269849:G:A	A	7.12757539560511e-6
chr16:31278075:T:C	C	1.19986051311885e-5
chr16:31291612:G:A	A	-1.02858502161238e-4
chr16:31298484:C:T	T	-2.20395432040157e-5
chr16:31300394:G:A	A	-2.11115844233843e-5
chr16:31315385:C:T	T	-2.96114476354835e-5
chr16:31325567:C:T	T	-3.10740743467446e-5
chr16:31353588:C:T	T	1.11872037324549e-5
chr16:31355997:T:C	C	-1.51559639284178e-5
chr16:31357553:T:C	C	-4.80285488264516e-5
chr16:31360353:G:A	A	-1.66873787763551e-6
chr16:31372201:G:A	A	4.64406805708471e-5
chr16:31373327:C:T	T	1.12258054286728e-4
chr16:31381987:G:A	A	3.41627800219085e-6
chr16:31383401:C:T	T	-7.77006721783523e-6
chr16:31384819:A:G	G	-8.43867757392154e-7
chr16:31398790:A:G	G	6.41348981059702e-6
chr16:31412499:T:C	C	-3.2903612844724e-6
chr16:31425611:C:T	T	8.07527986938552e-5
chr16:31427849:G:A	A	-2.36117126949303e-5
chr16:31432934:T:C	C	-3.60379071846147e-5
chr16:31451931:C:T	T	-8.4543825928376e-6
chr16:31459219:T:C	C	1.44871432732247e-5
chr16:31460283:T:C	C	3.54674471109939e-5
chr16:31461954:A:G	G	-4.84472227652075e-5
chr16:31480661:T:C	C	3.78456099229596e-7
chr16:31490401:A:G	G	-2.20047123850441e-5
chr16:31498495:T:C	C	6.96857052819286e-6
chr16:31499249:C:T	T	9.50748396819122e-6
chr16:31501243:C:A	A	-5.79770506067023e-6
chr16:31501765:C:T	T	-4.00918343142237e-7
chr16:31507727:A:G	G	1.16130524795581e-5
chr16:31509955:C:T	T	5.12783657311358e-6
chr16:31511792:A:G	G	5.35045249497703e-6
chr16:31512605:C:A	A	-6.03634974242118e-6
chr16:31522606:C:T	T	3.03954085147776e-5
chr16:31530544:C:T	T	2.98965030025698e-5
chr16:31531094:T:C	C	-4.16814968344772e-7
chr16:31548311:T:C	C	-5.23809063387468e-6
chr16:31557379:C:T	T	1.20687135967145e-5
chr16:31563865:C:T	T	-4.04404523151089e-6
chr16:31568951:C:T	T	-1.95705855332579e-5
chr16:31569209:A:C	C	-1.94900607776626e-5
chr16:31571206:A:C	C	-9.12030934454574e-6
chr16:31598104:C:T	T	-9.71984310504182e-6
chr16:31603872:G:A	A	2.73207600761611e-6
chr16:31623803:A:G	G	-1.31111688160383e-5
chr16:31640830:G:A	A	-2.62923892345767e-6
chr16:31645764:A:G	G	6.82925863173013e-6
chr16:31652949:A:G	G	1.55277637842255e-5
chr16:31664795:C:T	T	-3.8475087578387e-6
chr16:31671211:G:A	A	-6.61225594359824e-6
chr16:31675065:G:A	A	3.3691472705206e-5
chr16:31679087:T:C	C	-5.5125730170929e-5
chr16:31708406:G:T	T	-6.09682988069236e-6
chr16:31726052:T:C	C	4.02797793397571e-6
chr16:31732740:G:A	A	9.34103005900276e-6
chr16:31753899:G:A	A	6.09219150468927e-5
chr16:31753906:T:C	C	4.54297593892621e-6
chr16:31754218:G:A	A	-6.97729197166601e-5
chr16:31801490:C:T	T	2.96458281546275e-5
chr16:31807845:T:C	C	-4.75610802404638e-6
chr16:31831527:C:A	A	-5.22640224284049e-6
chr16:31849078:C:T	T	-6.03692392946809e-5
chr16:31898726:T:C	C	-1.45049747327668e-4
chr16:31921735:C:T	T	-3.73308143319183e-5
chr16:31937262:C:A	A	6.04042147953803e-6
chr16:32472185:G:A	A	2.90627174403816e-5
chr16:32594029:G:T	T	-8.91913001875669e-6
chr16:33638835:C:T	T	-6.08806513801795e-5
chr16:33702189:C:T	T	-5.88077654612043e-5
chr16:34028882:C:A	A	-2.01379594592471e-5
chr16:34958334:G:A	A	-1.79699633743769e-5
chr16:35083066:C:T	T	-1.07455395658256e-5
chr16:35121947:T:C	C	-2.60953517463473e-5
chr16:35328663:T:C	C	1.2045687840248e-5
chr16:35383262:G:A	A	-1.99564005788651e-5
chr16:35411509:T:C	C	2.25226914954915e-5
chr16:35455390:T:C	C	5.60528912584294e-5
chr16:35523541:C:T	T	1.31127811397171e-6
chr16:35545430:A:G	G	-3.00153596125286e-5
chr16:35546652:A:C	C	4.61241159981905e-6
chr16:35639968:G:A	A	-1.34878735733729e-5
chr16:35727406:G:A	A	-3.76019334565284e-6
chr16:35754052:T:C	C	1.73914846152004e-6
chr16:35788683:G:A	A	-6.4967509047348e-6
chr16:35813150:A:G	G	7.7655531287838e-7
chr16:35844948:A:G	G	6.08932599224022e-6
chr16:35857089:C:T	T	-3.16381365624523e-6
chr16:35877150:G:A	A	-1.98670150808006e-6
chr16:35997379:G:A	A	3.82536693997272e-5
chr16:46422838:T:C	C	3.10954885642145e-4
chr16:46429170:C:T	T	-2.38224729447549e-5
chr16:46497291:T:C	C	-6.43341756277353e-5
chr16:46505480:G:A	A	-2.01365974767038e-6
chr16:46505725:A:G	G	-2.39571584153295e-5
chr16:46518513:G:A	A	-4.04191108895994e-7
chr16:46621298:A:G	G	-1.91862097944973e-5
chr16:46714703:A:C	C	-2.78942968080139e-5
chr16:46730383:G:A	A	-1.50392774491294e-5
chr16:46746355:G:A	A	-5.0237349186011e-5
chr16:46750308:G:A	A	1.43689043625832e-5
chr16:46763539:G:A	A	-2.33774682524937e-6
chr16:46808873:A:G	G	2.92972496053777e-5
chr16:46889594:G:A	A	-5.31018326686279e-6
chr16:46930110:A:G	G	-3.00491842376922e-5
chr16:46964472:G:A	A	-7.76384319066258e-5
chr16:46967714:G:A	A	-4.13760932387284e-6
chr16:47022953:G:A	A	-4.57602958747299e-5
chr16:47049037:C:T	T	-6.47891091188153e-5
chr16:47140364:A:G	G	5.25952530319611e-5
chr16:47145397:G:A	A	2.56732596201457e-5
chr16:47149414:G:A	A	1.60843601641942e-5
chr16:47151419:A:G	G	-1.17730571113275e-4
chr16:47160140:T:C	C	2.05984695238064e-6
chr16:47160820:T:G	G	-1.68920969566246e-5
chr16:47190782:A:G	G	-2.02627098261721e-5
chr16:47193432:C:T	T	-1.38479316372516e-5
chr16:47237965:T:C	C	4.84369913259786e-5
chr16:47250579:A:G	G	-1.7412678161665e-5
chr16:47267880:C:A	A	2.67391551564889e-5
chr16:47377292:T:C	C	9.60735726003858e-6
chr16:47431088:G:A	A	-1.77019784721214e-5
chr16:47454349:G:T	T	-3.87643617622811e-5
chr16:47515686:G:A	A	-4.18179908483739e-5
chr16:47549961:A:G	G	2.35441374891036e-5
chr16:47559695:G:T	T	-1.24634553101784e-4
chr16:47663707:A:G	G	2.55898230320996e-5
chr16:47694172:G:A	A	9.00569119351711e-6
chr16:47729931:G:A	A	1.29012435074677e-5
chr16:47748777:G:A	A	7.49467894748146e-6
chr16:47784528:A:C	C	9.56962823736896e-6
chr16:47786409:C:T	T	-1.07691184424424e-5
chr16:47790169:G:A	A	-1.6910087579009e-5
chr16:47800065:C:A	A	-3.38852792068983e-5
chr16:47833099:C:T	T	-2.32825487163435e-5
chr16:47878853:C:T	T	6.79036169886651e-6
chr16:47878986:A:G	G	-1.14214706436171e-4
chr16:47882325:A:G	G	2.98097089504209e-5
chr16:47947843:A:G	G	-4.41693480032375e-5
chr16:47952889:G:A	A	-8.66622783636905e-5
chr16:47953029:G:A	A	-1.5592108527436e-5
chr16:47953666:C:A	A	2.55411122775319e-5
chr16:47963827:G:A	A	-6.03859779541851e-5
chr16:47966936:G:A	A	-7.14486081742265e-5
chr16:47987924:C:T	T	-1.13551053677871e-5
chr16:47990922:T:C	C	1.14927866091516e-5
chr16:47997497:G:T	T	-1.10456910474711e-5
chr16:47998418:G:A	A	4.04823193990187e-5
chr16:48011720:C:T	T	-1.50308933440646e-4
chr16:48025040:G:A	A	-8.25114114973112e-6
chr16:48029844:A:G	G	-1.42966599235083e-5
chr16:48119297:T:C	C	-2.65534613440601e-5
chr16:48140855:A:G	G	-1.98771092552296e-5
chr16:48144023:G:A	A	2.39579499630927e-5
chr16:48146199:C:T	T	-1.11683646192616e-4
chr16:48146356:T:C	C	-1.98771092552296e-5
chr16:48146400:T:G	G	-1.98771092552296e-5
chr16:48166930:A:G	G	-1.2611243028371e-5
chr16:48192568:C:T	T	-1.86980641002234e-6
chr16:48200303:C:T	T	1.32724975922457e-5
chr16:48204140:C:T	T	-6.56433045337879e-6
chr16:48208468:G:A	A	-1.55007333531492e-4
chr16:48208987:T:G	G	-2.91142395725854e-5
chr16:48214532:G:A	A	3.45908895979951e-6
chr16:48215007:T:C	C	-2.01225810859427e-5
chr16:48216100:G:A	A	-1.7820955483212e-6
chr16:48216115:G:T	T	-1.7820955483212e-6
chr16:48222691:T:C	C	-2.50540512047459e-6
chr16:48231866:C:T	T	5.46918045097936e-6
chr16:48232920:C:T	T	5.46918045097936e-6
chr16:48234407:T:C	C	5.46918045097936e-6
chr16:48246211:C:A	A	-1.90101409403465e-4
chr16:48260712:G:A	A	-9.85868756946723e-7
chr16:48272483:G:T	T	-1.20750180142762e-5
chr16:48360773:A:C	C	-2.70381557156368e-4
chr16:48433582:T:C	C	4.06749309304233e-6
chr16:48434095:G:A	A	-2.16484944222826e-5
chr16:48434601:A:G	G	-9.74081036056674e-6
chr16:48436843:C:A	A	-9.42690112673049e-6
chr16:48441092:C:T	T	1.40909449944211e-6
chr16:48443182:C:T	T	-2.03332656114741e-5
chr16:48450907:A:G	G	-2.07149402400991e-5
chr16:48458041:C:T	T	-1.18602711114046e-5
chr16:48459810:C:T	T	-7.90580151553715e-5
chr16:48497260:G:T	T	-9.87570286170678e-6
chr16:48520753:G:A	A	1.46037856540734e-5
chr16:48522662:G:T	T	-1.08370173875757e-5
chr16:48522922:T:G	G	-1.1174906242361e-5
chr16:48540958:C:T	T	-1.5705338083021e-6
chr16:48552899:C:T	T	1.26112302435676e-5
chr16:48553968:G:A	A	9.10416066910299e-6
chr16:48568812:A:G	G	3.1496560423321e-5
chr16:48568822:C:T	T	-5.9793387840393e-6
chr16:48633806:G:A	A	-2.93126970940279e-6
chr16:48637139:C:T	T	-8.13321652228345e-7
chr16:48649862:G:A	A	4.56416986213961e-6
chr16:48707311:A:G	G	3.47216801796949e-6
chr16:48711857:C:A	A	3.66075553311407e-6
chr16:48718161:C:T	T	-1.37156343380856e-5
chr16:48721790:A:G	G	5.77020970327248e-5
chr16:48727236:A:G	G	-4.20969572052087e-6
chr16:48729414:G:T	T	-1.68222332071833e-5
chr16:48757481:G:A	A	-5.25939014059861e-5
chr16:48762719:T:C	C	-5.88945982120772e-6
chr16:48787509:G:A	A	-5.87953933317798e-6
chr16:48800414:G:A	A	-9.69298705436691e-6
chr16:48802729:C:T	T	-4.47463914223104e-5
chr16:48819102:G:T	T	-3.12109548115394e-5
chr16:48830036:T:C	C	6.3355322878456e-5
chr16:48831878:A:C	C	-1.99029566543281e-6
chr16:48833302:A:G	G	-4.801406465192e-5
chr16:48834814:T:C	C	1.25274976526913e-5
chr16:48842555:A:G	G	-1.20778354766259e-5
chr16:48842803:A:G	G	3.25473873003379e-5
chr16:48844274:A:G	G	3.19727300940499e-5
chr16:48845548:T:C	C	5.44414154339886e-5
chr16:48852074:C:A	A	1.16812568231543e-6
chr16:48859719:T:C	C	-8.73928246380876e-7
chr16:48868623:T:C	C	5.86221727341798e-7
chr16:48868759:T:G	G	-5.86324794680685e-6
chr16:48871343:G:A	A	4.47674939775617e-6
chr16:48873039:A:G	G	1.14031920148357e-5
chr16:48876480:A:G	G	6.94994872765398e-5
chr16:48904350:A:C	C	-1.01295816818748e-5
chr16:48907095:G:A	A	-8.36566488829014e-6
chr16:48936183:T:C	C	-2.24974441637165e-6
chr16:48939994:A:G	G	9.52964923006386e-6
chr16:48941133:T:G	G	-3.40018230776526e-6
chr16:48941893:G:A	A	1.56707625628829e-6
chr16:48950063:C:T	T	2.51412038398778e-6
chr16:48950332:T:C	C	-7.37419197950774e-6
chr16:48959210:C:T	T	4.74886798568838e-6
chr16:48961985:C:T	T	-4.32126515143094e-5
chr16:48962274:C:A	A	4.97131653575951e-6
chr16:48963731:G:T	T	2.33182828746236e-5
chr16:48968092:T:G	G	-3.13905492572506e-5
chr16:48974822:C:T	T	1.245908981233e-6
chr16:48975051:A:G	G	-1.88766158272902e-5
chr16:48977338:G:A	A	2.20474198347139e-6
chr16:48980108:G:T	T	6.91036671064335e-5
chr16:48980322:C:T	T	1.10076793423192e-5
chr16:48982859:A:G	G	-1.04691317837525e-5
chr16:48985283:A:G	G	-2.27823049318669e-6
chr16:48988368:C:T	T	7.36134315033563e-5
chr16:48991004:G:A	A	-7.05931978394619e-5
chr16:48995930:C:T	T	-6.72814218571643e-6
chr16:48997698:C:A	A	3.42815244823648e-6
chr16:49000198:C:A	A	-2.27171646981802e-6
chr16:49002814:T:C	C	2.60543944145408e-5
chr16:49003230:T:C	C	1.78269567557679e-4
chr16:49004309:T:C	C	-1.70342446907848e-5
chr16:49008480:C:T	T	-3.6313828624655e-5
chr16:49011658:C:T	T	-3.4801301861148e-5
chr16:49021902:A:C	C	-8.42883343245513e-6
chr16:49023814:C:T	T	-4.49128320047991e-5
chr16:49025404:C:T	T	-3.26883482291068e-7
chr16:49037283:T:C	C	-6.94317561799229e-7
chr16:49041575:C:A	A	-1.65156750793855e-5
chr16:49049019:A:G	G	-5.1555488054304e-5
chr16:49051813:G:T	T	-2.45580354248587e-5
chr16:49061652:C:T	T	-3.82985493483162e-5
chr16:49069716:C:A	A	4.68025436980753e-5
chr16:49083139:C:T	T	4.12748024136805e-5
chr16:49087952:G:A	A	-2.36184122386751e-5
chr16:49110844:C:A	A	8.9839479900238e-6
chr16:49115748:A:G	G	1.40668661202688e-5
chr16:49116944:T:C	C	1.42813744064636e-5
chr16:49124796:G:A	A	-2.67853671275117e-5
chr16:49128693:T:C	C	1.17060557087073e-5
chr16:49137726:A:G	G	-6.79972836239994e-5
chr16:49142911:T:C	C	-3.3210347896956e-5
chr16:49168662:G:A	A	-4.04593351357453e-5
chr16:49169794:T:G	G	-5.36824144575956e-5
chr16:49171278:A:C	C	-1.32653741758677e-5
chr16:49205979:A:C	C	-7.42750212676924e-5
chr16:49214286:G:A	A	2.96348399701744e-5
chr16:49240077:T:G	G	4.80091490324502e-6
chr16:49240484:C:T	T	-3.32941059613126e-5
chr16:49241903:T:G	G	1.05242856068844e-7
chr16:49247495:A:G	G	2.88932288735058e-6
chr16:49267219:G:A	A	-7.17891562250625e-5
chr16:49267411:A:G	G	-5.51402622766193e-5
chr16:49267880:G:A	A	-4.53911639760284e-6
chr16:49271536:A:G	G	-2.51554918333299e-5
chr16:49273721:A:G	G	5.03275760946085e-5
chr16:49274810:T:C	C	4.65969887700578e-5
chr16:49274930:C:T	T	7.52393484723063e-6
chr16:49280452:C:T	T	-9.1807984484322e-6
chr16:49291515:T:G	G	-9.27925215983962e-6
chr16:49295388:T:C	C	5.01744203707973e-5
chr16:49296115:G:A	A	5.71871707664918e-5
chr16:49297518:G:A	A	-1.83945804628582e-5
chr16:49307039:T:C	C	1.33742419180156e-5
chr16:49329601:T:C	C	-2.65504549203049e-5
chr16:49331145:G:A	A	-5.67237158144699e-5
chr16:49337678:A:G	G	2.31982478724055e-5
chr16:49339054:C:T	T	4.03682531550333e-6
chr16:49342690:T:G	G	-1.92533631727122e-6
chr16:49344370:T:C	C	-1.4322456687712e-5
chr16:49357382:G:T	T	-7.12862557457161e-6
chr16:49359007:C:A	A	-2.88734768234557e-8
chr16:49360365:T:C	C	-1.00164995380467e-5
chr16:49372607:T:G	G	2.97859621001522e-5
chr16:49375662:G:A	A	-2.6442982660592e-6
chr16:49378738:T:C	C	1.03601463049861e-4
chr16:49380325:G:A	A	-2.72510533644429e-5
chr16:49399616:G:A	A	9.73980414973518e-6
chr16:49401019:A:G	G	-1.01491806699262e-5
chr16:49410778:A:G	G	-5.10730991550882e-5
chr16:49425070:C:T	T	-1.01813016692631e-5
chr16:49426293:A:G	G	9.51255759805428e-6
chr16:49439491:C:A	A	2.47652679095116e-5
chr16:49444977:C:T	T	1.36368407611148e-6
chr16:49454986:G:A	A	-6.02263987953289e-6
chr16:49455049:G:A	A	-2.86168140937275e-5
chr16:49455256:G:A	A	-6.0692501410873e-5
chr16:49456357:G:T	T	-1.62181205258419e-5
chr16:49459216:G:A	A	-9.59003288024894e-7
chr16:49460118:A:G	G	2.24575999938146e-5
chr16:49461262:C:T	T	-6.13963921630719e-6
chr16:49461811:G:A	A	-5.82161593794496e-5
chr16:49464429:T:C	C	-2.89502590529291e-5
chr16:49475486:T:C	C	-3.25688153457455e-5
chr16:49491327:C:T	T	-6.31649179628255e-5
chr16:49495112:G:A	A	-3.58732401665097e-6
chr16:49495426:T:C	C	-2.00325993384513e-6
chr16:49498805:A:C	C	2.57812442877208e-6
chr16:49502546:G:A	A	1.37537633789757e-5
chr16:49503786:G:A	A	1.05812002673841e-5
chr16:49505462:G:T	T	-5.94463650917536e-7
chr16:49509700:C:T	T	1.26838282224987e-5
chr16:49513586:C:T	T	2.08877839814416e-5
chr16:49515675:G:T	T	5.39240782839726e-5
chr16:49516878:C:T	T	8.14982831919272e-5
chr16:49519994:G:A	A	-4.34435440037621e-5
chr16:49520969:T:C	C	2.31944358565227e-5
chr16:49521469:C:T	T	3.30414931894314e-5
chr16:49521536:C:T	T	3.31218079705934e-5
chr16:49525055:C:A	A	-2.82768427766624e-6
chr16:49530783:G:A	A	-9.84941141239271e-6
chr16:49531525:G:A	A	-6.15747493028935e-7
chr16:49531981:G:A	A	3.94247725398996e-6
chr16:49539937:G:A	A	-1.57307159384868e-5
chr16:49552816:T:C	C	6.92949911593178e-6
chr16:49554917:G:A	A	5.23091492735708e-6
chr16:49556733:C:T	T	6.31022286153628e-5
chr16:49558360:T:C	C	3.62725953584924e-7
chr16:49559615:T:C	C	6.36193596258055e-5
chr16:49564351:T:C	C	1.09356780501542e-5
chr16:49567147:G:A	A	2.21820242646064e-5
chr16:49570370:G:T	T	-9.45828486105529e-5
chr16:49571412:C:T	T	-9.59625294761568e-5
chr16:49575292:G:A	A	1.77926157525134e-5
chr16:49578550:C:A	A	1.79648661495597e-5
chr16:49579895:T:G	G	-1.74529637919094e-5
chr16:49581246:A:G	G	1.20469838192625e-5
chr16:49581627:C:T	T	1.23596478866047e-5
chr16:49582530:G:A	A	1.1219108264995e-6
chr16:49584503:C:T	T	2.16575192047248e-5
chr16:49585368:T:C	C	3.37860801923545e-5
chr16:49585952:C:T	T	9.06461445409154e-6
chr16:49592085:A:C	C	5.17073774330688e-5
chr16:49596851:C:T	T	-4.29263910817586e-5
chr16:49602452:G:A	A	1.08190273031268e-5
chr16:49604705:A:G	G	8.35728804424854e-6
chr16:49605094:C:T	T	-1.35984822722542e-5
chr16:49619482:C:T	T	-3.4031404952568e-5
chr16:49625770:G:A	A	-8.98488656895914e-6
chr16:49628949:G:A	A	-1.2933209953188e-5
chr16:49637266:T:C	C	4.37235983384093e-5
chr16:49643601:A:G	G	-1.4381098864756e-5
chr16:49649332:C:T	T	-1.18234606410992e-5
chr16:49649509:T:C	C	-3.30343321105054e-6
chr16:49653913:A:G	G	1.58649787428512e-5
chr16:49654037:C:T	T	-1.86046543012077e-6
chr16:49655007:G:A	A	1.05746697699046e-6
chr16:49657426:T:C	C	9.86388844732083e-6
chr16:49657434:A:G	G	4.78193138175238e-6
chr16:49657702:G:A	A	-3.65705223544476e-6
chr16:49657948:C:T	T	-7.41927709047683e-6
chr16:49668808:C:T	T	1.13306485277287e-4
chr16:49671589:T:C	C	-2.00954034276447e-5
chr16:49674934:A:G	G	-7.82342095372589e-6
chr16:49686002:G:A	A	-7.11661010900055e-6
chr16:49693663:C:A	A	-4.57299228069389e-6
chr16:49698075:G:A	A	-7.62388242643251e-7
chr16:49709226:A:G	G	-2.25697304983574e-6
chr16:49722548:C:T	T	-6.89813698387374e-7
chr16:49722646:A:G	G	-1.22411412701271e-5
chr16:49725483:A:G	G	7.6607690088747e-5
chr16:49725702:T:C	C	2.6015652588498e-7
chr16:49725719:T:C	C	1.61550996225717e-5
chr16:49725866:T:C	C	1.13192105708278e-5
chr16:49727759:G:A	A	-8.78366839381068e-6
chr16:49728495:C:T	T	-4.11406942893603e-6
chr16:49731037:C:T	T	-1.3998933727105e-6
chr16:49732957:A:G	G	-1.55980143683081e-6
chr16:49734135:C:A	A	9.67701170113473e-6
chr16:49737748:A:G	G	4.53014347524429e-6
chr16:49742931:G:A	A	-2.14137408692874e-6
chr16:49745544:T:C	C	1.7498898110027e-5
chr16:49749092:A:G	G	2.21098344824698e-5
chr16:49754295:C:T	T	-5.57784230946918e-6
chr16:49756866:G:T	T	5.0588756918537e-6
chr16:49762370:T:C	C	5.23098845321456e-6
chr16:49762623:A:G	G	7.66034578922002e-6
chr16:49766407:T:C	C	1.67172156098875e-5
chr16:49770018:C:T	T	5.69921597030431e-6
chr16:49773811:C:T	T	-2.49681030204591e-6
chr16:49782806:G:A	A	1.36177285414691e-5
chr16:49783666:T:G	G	1.73751512313792e-7
chr16:49784204:A:G	G	2.49918034261259e-5
chr16:49789029:A:G	G	7.00967868188703e-6
chr16:49794494:G:A	A	-1.25601073157163e-6
chr16:49803564:A:G	G	-4.61387468882979e-6
chr16:49805337:A:G	G	-3.44475848146982e-7
chr16:49807666:T:C	C	2.19781253148525e-6
chr16:49813691:T:C	C	2.69393956914496e-7
chr16:49814028:T:C	C	1.80922894897888e-5
chr16:49814901:A:G	G	1.02814865342734e-5
chr16:49817445:C:A	A	1.19290727036593e-5
chr16:49830880:C:T	T	-4.51762683152757e-6
chr16:49835423:C:T	T	5.13020431355251e-5
chr16:49837343:A:G	G	-6.69755230517913e-5
chr16:49837591:C:T	T	-6.28185312910716e-6
chr16:49844573:T:C	C	1.95782054360748e-5
chr16:49852345:T:C	C	4.32096695071003e-5
chr16:49852455:T:C	C	-1.8307833771842e-6
chr16:49854558:T:C	C	-1.26806331993378e-5
chr16:49863384:T:C	C	-3.46902423029242e-6
chr16:49864844:T:C	C	2.18283740740204e-5
chr16:49868080:C:T	T	-1.68799318019378e-5
chr16:49870885:T:G	G	1.78711721876325e-4
chr16:49871180:A:G	G	2.01813940484351e-5
chr16:49875655:T:C	C	-1.97426663894255e-5
chr16:49879099:T:C	C	4.89686529648411e-5
chr16:49879182:G:A	A	1.08541428709389e-5
chr16:49880412:T:C	C	1.00890141566315e-6
chr16:49886358:T:C	C	3.22840482024469e-5
chr16:49889664:A:G	G	1.77327770284839e-5
chr16:49893602:A:G	G	-1.48568036341792e-5
chr16:49893820:A:C	C	-1.4726396073809e-5
chr16:49896801:A:G	G	-5.7177115841313e-6
chr16:49898895:T:G	G	-1.11505950435534e-6
chr16:49900886:G:A	A	-8.40049373363413e-6
chr16:49909893:G:A	A	1.25874013197181e-7
chr16:49922283:T:C	C	5.39421720569727e-6
chr16:49924191:G:A	A	4.02115818751743e-5
chr16:49924374:A:G	G	1.01207970489244e-6
chr16:49933191:G:A	A	5.68674867429346e-5
chr16:49935824:G:A	A	5.45898602893587e-6
chr16:49945424:T:C	C	-2.46839819220579e-5
chr16:49946840:C:T	T	4.45891331016277e-6
chr16:49959324:T:C	C	3.64019982630756e-6
chr16:49962389:G:A	A	6.52055735988592e-6
chr16:49966672:C:T	T	1.28225817653261e-5
chr16:49967022:C:T	T	1.04511249727571e-5
chr16:49971351:A:G	G	1.26570790200811e-6
chr16:49973559:C:T	T	1.10766972588754e-6
chr16:49974201:T:C	C	9.12107586375517e-6
chr16:49974572:T:C	C	1.0517456864255e-5
chr16:49980056:G:A	A	-1.42995182034484e-7
chr16:50004391:A:C	C	5.45739666101803e-6
chr16:50005365:C:T	T	1.84849851810474e-5
chr16:50035861:A:G	G	1.48681889039334e-5
chr16:50039997:C:T	T	1.75098452114585e-5
chr16:50055227:A:C	C	3.97007049800207e-5
chr16:50055281:A:G	G	-2.55087285447499e-5
chr16:50060316:T:C	C	-9.12044535248971e-6
chr16:50062649:C:T	T	-4.66847238352567e-6
chr16:50069823:C:T	T	-6.94743574259931e-5
chr16:50078883:G:T	T	-4.72407273378852e-5
chr16:50079862:C:T	T	2.85083893234035e-5
chr16:50084082:C:T	T	4.68505361524866e-5
chr16:50089585:G:A	A	4.64082867453316e-5
chr16:50104647:T:C	C	-9.88842908159446e-6
chr16:50109033:A:G	G	1.42426293384089e-5
chr16:50126498:A:G	G	1.31128777970665e-4
chr16:50150663:C:T	T	2.07309754166197e-5
chr16:50157024:A:G	G	-8.7343499018885e-6
chr16:50161768:A:G	G	-1.07100794765009e-5
chr16:50202001:A:G	G	-1.54855119450362e-5
chr16:50204027:G:A	A	5.12408606910435e-5
chr16:50218324:A:G	G	-1.33933929485544e-5
chr16:50220525:A:G	G	3.79241731675438e-5
chr16:50240540:A:G	G	-9.75945703040953e-5
chr16:50248249:G:A	A	-4.80634587120296e-6
chr16:50253168:T:C	C	2.59133294606237e-5
chr16:50270426:C:T	T	-1.54174348661949e-5
chr16:50271555:A:C	C	-2.220472474114e-5
chr16:50274579:G:T	T	-9.42160327171418e-5
chr16:50279173:A:G	G	-2.62447801100874e-6
chr16:50280755:C:A	A	4.54794988695935e-5
chr16:50287967:C:T	T	1.59462544541606e-5
chr16:50292302:T:G	G	-3.35479970594795e-5
chr16:50293528:A:G	G	-2.61678271523855e-6
chr16:50304812:C:T	T	-2.45330333553818e-5
chr16:50327259:T:C	C	1.08734615727243e-6
chr16:50327466:T:C	C	-3.58830742843377e-5
chr16:50337827:T:C	C	-2.33513505748363e-5
chr16:50342044:C:T	T	1.50347549979842e-5
chr16:50362826:A:G	G	4.12324519870684e-6
chr16:50366176:T:C	C	-4.39514920619795e-5
chr16:50371217:C:T	T	-1.2613583081884e-5
chr16:50386234:G:A	A	-6.65288677599349e-6
chr16:50386912:A:C	C	2.49929116123013e-5
chr16:50392168:A:C	C	-8.25634450587091e-6
chr16:50409480:G:A	A	-1.74020853000581e-6
chr16:50409496:C:T	T	-3.88426571656702e-5
chr16:50410248:G:A	A	1.41316161797037e-5
chr16:50417739:A:G	G	-2.55284059285157e-5
chr16:50422266:C:T	T	1.76929817474461e-7
chr16:50424911:A:C	C	9.5926554638052e-5
chr16:50427232:C:T	T	-2.24875939743415e-5
chr16:50432767:C:T	T	7.64746934562711e-8
chr16:50434315:C:T	T	6.33678466804774e-6
chr16:50440976:A:G	G	6.76483575845251e-6
chr16:50446374:G:A	A	7.82808861679055e-6
chr16:50446383:G:T	T	7.82808861679055e-6
chr16:50446883:T:C	C	-2.45127326150915e-6
chr16:50459519:A:G	G	-2.97666794611821e-6
chr16:50468427:C:A	A	6.26276207505016e-5
chr16:50468584:T:C	C	-9.59684279617594e-7
chr16:50483808:G:A	A	-2.06924893064032e-5
chr16:50489283:G:A	A	1.59435407018837e-5
chr16:50490307:T:C	C	-9.13192448910308e-6
chr16:50494571:A:C	C	6.74548067931435e-6
chr16:50525383:C:T	T	9.57151620208709e-5
chr16:50529887:G:A	A	-1.67133767896031e-6
chr16:50541336:G:A	A	-7.42715751094074e-5
chr16:50562760:G:T	T	-1.13498864587439e-5
chr16:50566966:T:C	C	5.7934139738361e-5
chr16:50590223:C:A	A	-1.57375868020913e-4
chr16:50592910:A:G	G	2.74618385784293e-5
chr16:50611499:C:T	T	3.74899310101594e-5
chr16:50627362:A:C	C	-1.06567763487663e-5
chr16:50669105:C:T	T	-5.48832889096377e-5
chr16:50670277:T:C	C	4.64059575774569e-5
chr16:50670597:G:A	A	4.9483860175641e-5
chr16:50670630:T:C	C	8.5319936055126e-6
chr16:50672873:G:A	A	-3.56049822116626e-6
chr16:50691282:C:T	T	3.03587170376351e-5
chr16:50696535:G:A	A	3.83788846960645e-5
chr16:50709420:G:A	A	2.29985372669821e-5
chr16:50710713:C:T	T	-1.13914207774483e-5
chr16:50713793:C:T	T	1.38078577440536e-5
chr16:50722970:A:G	G	-7.24018559361136e-6
chr16:50723365:G:A	A	-4.26429063968842e-5
chr16:50724927:T:C	C	-2.66808232943568e-5
chr16:50735270:A:C	C	9.9556696503465e-6
chr16:50753236:G:A	A	6.72130250347752e-5
chr16:50773868:C:T	T	1.66236300745631e-5
chr16:50797345:A:G	G	-9.8973176019305e-6
chr16:50808166:T:C	C	5.76988003991292e-5
chr16:50812806:C:A	A	9.40591657088955e-7
chr16:50815062:C:T	T	1.18167039222679e-5
chr16:50820507:G:A	A	-2.75333764063974e-5
chr16:50821230:C:A	A	-1.2410522731442e-4
chr16:50843551:G:A	A	-7.64869525514107e-6
chr16:50844370:A:G	G	-1.57969446091037e-5
chr16:50844651:G:T	T	1.82416067176462e-4
chr16:50847406:T:C	C	-1.08396079410685e-5
chr16:50853309:A:G	G	1.79184339872867e-5
chr16:50858161:A:G	G	1.10494963677376e-5
chr16:50858166:T:G	G	1.10494963677376e-5
chr16:50858374:T:C	C	2.03304758360402e-5
chr16:50861263:C:T	T	9.3364727736966e-6
chr16:50864466:T:G	G	2.3490171763546302e-05
chr16:50874894:T:C	C	1.54317002524592e-5
chr16:50877457:C:A	A	1.89493954332835e-5
chr16:50877972:A:C	C	1.09269168770612e-6
chr16:50878850:C:T	T	-5.84466948014249e-7
chr16:50879222:C:T	T	5.40258951930358e-5
chr16:50879666:G:A	A	-2.82286069554125e-5
chr16:50880491:T:C	C	4.49306667488105e-5
chr16:50880501:T:C	C	-1.26426776840455e-5
chr16:50883934:G:A	A	4.99864047152966e-6
chr16:50889394:T:C	C	1.30951802235529e-4
chr16:50890132:T:C	C	5.7754906210787e-5
chr16:50894003:G:A	A	-2.5330135753885e-5
chr16:50894666:T:G	G	-4.37950652559318e-6
chr16:50898886:A:G	G	-7.7171728998492e-6
chr16:50908124:G:A	A	4.3089647138003e-6
chr16:50908534:G:A	A	-2.65760079707134e-5
chr16:50912734:A:G	G	-5.76778193715676e-5
chr16:50916749:C:T	T	3.69659165378164e-5
chr16:50926465:A:G	G	-1.40603981701958e-6
chr16:50926836:A:G	G	-3.16315589128332e-6
chr16:50933189:C:T	T	5.69071554785792e-5
chr16:50939212:G:A	A	8.87523494301428e-6
chr16:50940814:C:T	T	-1.75510226754064e-5
chr16:50951921:G:A	A	1.43062062969591e-6
chr16:50953282:T:C	C	-2.507443748876e-6
chr16:50956629:C:T	T	4.25275352666466e-5
chr16:50957939:C:T	T	1.99440260144124e-4
chr16:50958600:T:C	C	-1.48563270746507e-6
chr16:50965214:C:T	T	-4.28616844833242e-5
chr16:50967066:G:A	A	1.72949842288054e-6
chr16:50971948:A:G	G	-4.28615894077836e-5
chr16:50972580:C:T	T	-5.60030451376995e-5
chr16:50985794:A:G	G	3.83048135426846e-6
chr16:50987892:T:C	C	-7.53992534111472e-6
chr16:50989952:C:T	T	-2.56271502590053e-5
chr16:50990174:T:C	C	3.0951579606621e-5
chr16:50991557:G:A	A	2.54161781898761e-6
chr16:50993381:G:A	A	-1.05872365578213e-7
chr16:50994104:A:G	G	-4.42430740593979e-5
chr16:50995275:C:T	T	1.39410265972308e-5
chr16:50997727:G:A	A	6.36618412033084e-6
chr16:51001669:C:T	T	-9.02506557901048e-6
chr16:51003171:T:G	G	2.03249417148223e-5
chr16:51006241:C:T	T	-2.17543958844749e-5
chr16:51007826:A:G	G	1.0391883475381e-5
chr16:51015473:C:T	T	5.13082247175914e-5
chr16:51019634:C:T	T	1.66672118793848e-5
chr16:51023399:A:G	G	-4.09782072146177e-5
chr16:51030966:A:G	G	4.63752371983803e-5
chr16:51031057:A:G	G	-9.50543090164586e-5
chr16:51031288:T:C	C	2.62475731013821e-5
chr16:51034025:G:A	A	7.82722334180751e-6
chr16:51035504:C:T	T	6.20382153507795e-6
chr16:51040081:C:T	T	1.12090877324012e-5
chr16:51043827:G:A	A	1.95721658901024e-5
chr16:51044014:G:A	A	-2.73347933558568e-6
chr16:51044360:G:A	A	-2.80831889362556e-4
chr16:51049725:A:G	G	-6.76728862375846e-6
chr16:51054492:C:T	T	-3.94569348024703e-6
chr16:51055107:C:T	T	-2.35209581356283e-6
chr16:51067542:T:C	C	-3.19988413434715e-6
chr16:51071027:G:T	T	8.0787797919413e-6
chr16:51072948:A:G	G	5.71479245928046e-6
chr16:51075728:A:C	C	-4.57621007623612e-7
chr16:51075813:G:A	A	2.86140697207085e-5
chr16:51083971:G:A	A	-2.06702057350652e-6
chr16:51090306:C:T	T	-1.38033212687378e-4
chr16:51092821:T:C	C	3.40344761997705e-5
chr16:51100917:G:A	A	2.33051684905858e-5
chr16:51105434:G:A	A	1.36612931669592e-5
chr16:51117186:T:C	C	1.20783189497719e-4
chr16:51131563:A:G	G	3.69012179003762e-5
chr16:51131717:G:A	A	-5.12119631737271e-5
chr16:51136115:G:T	T	-5.31506201417836e-5
chr16:51138261:G:A	A	1.4620810216842e-4
chr16:51138766:G:A	A	1.87868617065823e-6
chr16:51139912:G:A	A	-1.63342700757756e-5
chr16:51143606:G:A	A	9.66780985256358e-6
chr16:51144170:A:G	G	6.78649511100741e-6
chr16:51147223:C:T	T	2.98917209218175e-5
chr16:51150979:G:A	A	1.32080881603751e-5
chr16:51153231:G:A	A	1.75159795662175e-6
chr16:51153571:A:G	G	5.1173068061742e-5
chr16:51154799:G:A	A	9.76641108871957e-6
chr16:51155547:G:A	A	1.65140174707959e-5
chr16:51158242:G:A	A	3.52118600959045e-5
chr16:51162196:A:G	G	1.47157784806816e-4
chr16:51167115:A:G	G	1.7091388893503e-4
chr16:51169623:A:C	C	-1.05144712182548e-4
chr16:51171317:G:A	A	1.80644022261422e-5
chr16:51171908:T:G	G	-9.58491369727581e-7
chr16:51180751:T:C	C	5.42441373450553e-5
chr16:51183186:G:A	A	1.27512110141772e-5
chr16:51183728:T:C	C	1.00018253772238e-5
chr16:51188839:G:A	A	1.96984397890122e-5
chr16:51190465:A:G	G	2.12365754150876e-5
chr16:51202698:C:T	T	7.91751039974899e-6
chr16:51203777:A:G	G	-1.50699266140163e-4
chr16:51209915:A:C	C	5.05999227038293e-5
chr16:51211016:G:T	T	4.1941888355628e-5
chr16:51211743:A:G	G	6.87420728485706e-6
chr16:51225814:T:C	C	9.97519787806687e-6
chr16:51227065:G:A	A	-2.62650799811315e-5
chr16:51235597:C:A	A	6.41427375556962e-5
chr16:51243743:T:C	C	-5.92713405869771e-5
chr16:51245913:T:C	C	7.8094292085842e-6
chr16:51246863:G:A	A	-2.3553305960095e-5
chr16:51247296:A:G	G	9.70676266354107e-6
chr16:51255776:A:G	G	1.29133073180434e-5
chr16:51255893:G:A	A	4.36124637213118e-5
chr16:51259561:T:C	C	-8.0973345599138e-6
chr16:51263698:G:A	A	-1.52501645041601e-5
chr16:51264315:G:A	A	2.69951232184007e-6
chr16:51269886:C:T	T	-1.02430569591154e-5
chr16:51273069:A:G	G	-2.58628805692223e-6
chr16:51275988:C:T	T	7.16057735247605e-6
chr16:51276790:G:A	A	6.39159828196456e-6
chr16:51278608:C:T	T	1.50306605407203e-5
chr16:51280691:A:G	G	-2.37242813523653e-6
chr16:51286321:T:G	G	7.55256155986159e-6
chr16:51289222:A:C	C	3.41269576677488e-6
chr16:51292017:G:A	A	2.87899828418392e-5
chr16:51295976:T:G	G	4.21412885368244e-5
chr16:51296620:G:A	A	7.42085461748459e-6
chr16:51297722:C:T	T	1.5204007291044e-5
chr16:51318282:G:T	T	-1.6113386120819801e-06
chr16:51324152:C:T	T	1.86004498995492e-6
chr16:51327357:T:G	G	-9.34960417961503e-6
chr16:51328565:T:C	C	4.91862488764722e-5
chr16:51341379:C:A	A	6.4330424272587e-5
chr16:51343740:T:C	C	-1.22995103770277e-5
chr16:51353137:C:T	T	2.07690640575432e-5
chr16:51359643:G:A	A	-1.05620614074443e-4
chr16:51375167:C:T	T	-2.20075888421182e-5
chr16:51376908:C:A	A	-1.6487370462652e-5
chr16:51379161:C:T	T	-2.44150393944075e-5
chr16:51381178:A:G	G	-4.14726614092952e-5
chr16:51382511:C:T	T	7.65008324585069e-6
chr16:51388775:C:T	T	1.89996209634879e-5
chr16:51391686:C:T	T	8.0245383656494e-5
chr16:51393161:C:T	T	-2.6285186818863e-5
chr16:51397319:A:C	C	2.07644198969768e-4
chr16:51403208:A:G	G	-7.01846172165706e-6
chr16:51403712:G:A	A	-1.30018435073527e-5
chr16:51405251:C:T	T	-3.04990050454737e-5
chr16:51406767:C:A	A	-1.09149218436125e-5
chr16:51413752:A:G	G	1.58810222319569e-5
chr16:51415540:A:G	G	-7.64900220573679e-7
chr16:51417408:C:T	T	3.47244361125775e-5
chr16:51419719:G:A	A	-1.08910738213971e-4
chr16:51420265:A:G	G	2.80240234422747e-5
chr16:51421125:C:T	T	4.94588265948231e-6
chr16:51438677:C:T	T	4.6220174463617e-6
chr16:51442596:A:G	G	1.36817860543407e-5
chr16:51446918:A:G	G	1.40059460476937e-5
chr16:51448410:G:A	A	-2.64784198417767e-5
chr16:51453699:G:A	A	-2.08376559852451e-5
chr16:51454517:C:T	T	-1.19967806875599e-5
chr16:51455321:A:G	G	2.18302510424277e-4
chr16:51458482:A:G	G	-1.14534179023872e-5
chr16:51461533:C:T	T	1.70075243026853e-5
chr16:51461948:T:C	C	4.25550882352268e-6
chr16:51465296:G:A	A	-8.19787985925032e-6
chr16:51477526:G:T	T	1.09197531089621e-5
chr16:51486244:A:G	G	6.72003922943684e-5
chr16:51486260:T:C	C	2.1737906644689e-5
chr16:51492534:A:C	C	-2.5604845378316e-5
chr16:51506598:G:A	A	8.61070201138145e-6
chr16:51508189:G:A	A	-6.36173982262955e-5
chr16:51531917:G:T	T	1.91939171984317e-5
chr16:51533320:T:G	G	4.37020143655858e-5
chr16:51534642:T:G	G	1.38394182624952e-6
chr16:51539664:C:T	T	-1.14735467623357e-5
chr16:51544259:G:A	A	3.18830701065402e-5
chr16:51557643:T:G	G	4.30103246962321e-5
chr16:51558127:G:A	A	-3.39659342888948e-5
chr16:51560279:T:C	C	1.13144045306627e-5
chr16:51562543:T:C	C	-4.72932490307949e-6
chr16:51565101:G:T	T	-9.50214105594324e-6
chr16:51566061:A:G	G	-8.7433649126227e-6
chr16:51572457:T:C	C	5.73805720536196e-6
chr16:51576036:G:A	A	1.26955790489539e-5
chr16:51578314:A:G	G	1.9758331994024e-5
chr16:51587070:C:T	T	4.13985255221215e-7
chr16:51607794:G:T	T	-2.02228685089147e-5
chr16:51611938:C:T	T	2.55784407721581e-5
chr16:51616666:A:G	G	-4.95975015342076e-6
chr16:51619861:T:C	C	-2.05697299467956e-5
chr16:51622425:C:T	T	-1.788972173172e-5
chr16:51624524:C:T	T	-3.61938676095611e-5
chr16:51631370:G:A	A	-2.56761395545107e-5
chr16:51638989:A:G	G	-1.98763293436571e-5
chr16:51644834:A:G	G	1.41506676239156e-5
chr16:51644862:G:A	A	2.95260691256794e-6
chr16:51649892:C:T	T	-5.96098964591637e-7
chr16:51653958:T:C	C	2.68392541928746e-5
chr16:51654669:A:G	G	-1.69321629267135e-6
chr16:51658588:A:G	G	-3.84048452438873e-6
chr16:51662500:G:A	A	-2.6775762596211e-6
chr16:51663951:A:G	G	1.44493078573648e-5
chr16:51666380:G:A	A	2.46892720689365e-5
chr16:51669977:G:A	A	-5.12405852166279e-5
chr16:51670416:C:T	T	-3.0453464700215e-5
chr16:51671045:A:G	G	4.82512968897714e-6
chr16:51673856:A:G	G	-1.05337864606332e-5
chr16:51676125:G:A	A	4.21982713073743e-6
chr16:51680202:G:A	A	-9.21936001744779e-6
chr16:51686423:G:A	A	1.12402428239105e-6
chr16:51693999:C:T	T	7.29372332174965e-6
chr16:51696854:C:T	T	-3.78464792197452e-5
chr16:51697490:C:T	T	6.30565878779268e-6
chr16:51700364:G:A	A	-3.35982925202724e-5
chr16:51706684:C:T	T	2.09486785810462e-5
chr16:51714324:A:G	G	1.63891485666277e-7
chr16:51719175:C:A	A	8.70224537080147e-6
chr16:51720047:A:G	G	1.49450474849907e-5
chr16:51720496:C:T	T	-3.20335923818926e-5
chr16:51731915:T:C	C	4.30422868927583e-5
chr16:51735381:C:A	A	6.21932385540926e-5
chr16:51737713:C:T	T	-1.29179566737421e-5
chr16:51738658:C:A	A	-3.1875588918078e-5
chr16:51738787:C:T	T	-9.67220318641296e-6
chr16:51739215:T:C	C	2.61218389266199e-5
chr16:51739706:C:T	T	-1.0231002954729e-5
chr16:51754499:C:A	A	-1.60390173934421e-5
chr16:51755174:G:A	A	-4.23700910262239e-6
chr16:51759779:C:T	T	1.31628500080233e-5
chr16:51759923:T:C	C	2.20386037827535e-5
chr16:51762009:C:A	A	-2.94519228645031e-6
chr16:51770025:T:C	C	-7.48005518700032e-6
chr16:51776654:T:C	C	-4.92169082559829e-6
chr16:51777813:G:A	A	-2.24253560292058e-6
chr16:51787710:T:C	C	1.80008037038895e-5
chr16:51792571:T:C	C	-2.4589783029785e-5
chr16:51796491:C:T	T	1.92230221495811e-5
chr16:51799641:C:T	T	3.13886349046939e-6
chr16:51805646:T:C	C	-4.58446496641288e-5
chr16:51814471:G:A	A	-1.01111529284653e-5
chr16:51831895:A:G	G	1.60589214898523e-5
chr16:51838122:C:T	T	1.46325539785014e-5
chr16:51850409:G:T	T	8.74434518697081e-6
chr16:51850878:T:C	C	-2.77897450891464e-5
chr16:51853777:A:G	G	-1.41451079068388e-7
chr16:51855512:G:A	A	4.27614437188949e-5
chr16:51869559:A:G	G	3.40769556595812e-5
chr16:51869955:C:T	T	-1.98952142566033e-5
chr16:51873198:T:C	C	-1.21676237331654e-5
chr16:51876698:T:C	C	4.05752321721138e-6
chr16:51879936:T:C	C	2.77710880881708e-6
chr16:51881063:A:C	C	-4.22455721955895e-6
chr16:51885847:A:G	G	2.68958569975536e-5
chr16:51888040:G:A	A	-6.9011938823019e-6
chr16:51902332:G:A	A	-1.78205919806778e-6
chr16:51905524:A:G	G	8.60625052233463e-7
chr16:51915039:G:A	A	1.19654396492791e-5
chr16:51918622:T:C	C	4.1569140630091e-8
chr16:51918865:T:C	C	3.85519420117585e-7
chr16:51925028:C:T	T	-5.56457557835624e-7
chr16:51927631:A:G	G	-1.66448241067715e-5
chr16:51942860:A:G	G	-1.34409859697425e-6
chr16:51951474:T:C	C	1.8399364040532e-7
chr16:51956725:T:C	C	-7.54479574546472e-6
chr16:51964181:C:T	T	2.18520603984137e-6
chr16:51967137:A:G	G	-1.12781702901678e-5
chr16:51968353:A:G	G	1.08977560162613e-5
chr16:51973264:G:T	T	-1.04611346673988e-5
chr16:51975161:A:G	G	-9.6084669888159e-6
chr16:51975332:T:C	C	2.33409131838011e-5
chr16:51982808:C:T	T	-1.27441039828697e-5
chr16:51983468:G:A	A	-1.05836206620027e-5
chr16:51986258:G:A	A	-2.74295515955373e-6
chr16:51988772:T:C	C	-8.20272576428128e-6
chr16:51991244:A:G	G	-1.34868450834708e-5
chr16:51996145:C:T	T	1.6094967033763e-6
chr16:51996507:G:A	A	-1.55331699902834e-5
chr16:51996833:A:G	G	-6.60955571591359e-6
chr16:51998481:A:C	C	-4.23659678199739e-6
chr16:52001976:A:G	G	1.61587638363968e-5
chr16:52004861:C:A	A	1.69130943312295e-7
chr16:52005291:G:A	A	2.46861238102652e-5
chr16:52022845:C:T	T	1.2518693941948e-6
chr16:52023237:T:C	C	-1.71311143914425e-4
chr16:52027414:T:C	C	-8.27670758288157e-6
chr16:52028305:A:G	G	1.75002414980576e-6
chr16:52028347:C:T	T	-3.49570076675926e-6
chr16:52030010:G:A	A	-3.06913905637305e-6
chr16:52038203:C:T	T	-5.87264608532738e-5
chr16:52038677:G:T	T	1.35416600423691e-5
chr16:52039482:T:G	G	-5.04177711832596e-5
chr16:52053472:T:C	C	4.88014827184563e-6
chr16:52056123:C:T	T	-1.33056593129728e-5
chr16:52063640:C:A	A	-1.4883667629342e-5
chr16:52070835:G:A	A	3.96486103342513e-5
chr16:52071936:A:G	G	-2.9519118702504e-5
chr16:52072817:T:C	C	-5.25263903344724e-6
chr16:52078460:T:G	G	-4.23664497639699e-7
chr16:52079876:G:A	A	8.19122345370521e-6
chr16:52091338:G:A	A	1.71169582392519e-5
chr16:52092543:C:T	T	-5.12504465730815e-6
chr16:52097874:A:G	G	1.96974200295673e-5
chr16:52098636:A:G	G	-1.65358659106942e-5
chr16:52116089:A:G	G	-1.60449719229716e-5
chr16:52122838:G:A	A	-8.85209933913028e-6
chr16:52132795:G:T	T	-8.99140416197977e-6
chr16:52135902:C:T	T	2.43444832495903e-6
chr16:52140384:T:C	C	1.24686496336979e-4
chr16:52162929:G:A	A	-1.25329135312775e-5
chr16:52168409:T:C	C	6.01010871729165e-6
chr16:52168958:T:G	G	3.90392575721138e-5
chr16:52170892:T:C	C	1.67246274024083e-6
chr16:52172748:G:A	A	-2.17997195946246e-5
chr16:52173857:C:T	T	-1.73400392069047e-6
chr16:52176847:G:A	A	-2.71292627452204e-5
chr16:52178212:C:T	T	7.83524312434686e-6
chr16:52195001:G:T	T	6.53406210799878e-6
chr16:52207849:G:A	A	9.28226215750131e-7
chr16:52210342:A:G	G	1.11001885056572e-5
chr16:52211078:G:A	A	6.00709759290914e-5
chr16:52215469:T:G	G	5.89649178104194e-7
chr16:52222536:C:A	A	4.29094117034289e-5
chr16:52230541:T:G	G	7.79398682036324e-6
chr16:52245207:G:A	A	5.21872292638547e-6
chr16:52246778:G:A	A	-1.58168251296034e-4
chr16:52254786:A:G	G	-7.2465752756333e-5
chr16:52255215:A:G	G	2.37062359652894e-5
chr16:52264421:A:G	G	-5.98274824083538e-6
chr16:52267910:A:C	C	8.92977308702469e-6
chr16:52278720:T:C	C	5.32551528667751e-5
chr16:52281340:T:C	C	-1.48204588087086e-5
chr16:52286430:T:C	C	-1.3091330880929e-5
chr16:52289258:G:A	A	2.37094637377695e-5
chr16:52291764:A:G	G	3.91090317492692e-6
chr16:52291810:C:T	T	4.79471747798256e-5
chr16:52301860:C:T	T	-1.06365640555048e-5
chr16:52310745:A:G	G	1.48080221795501e-5
chr16:52313907:T:G	G	-4.52396315912168e-5
chr16:52324982:G:A	A	3.56779133165197e-5
chr16:52325558:A:G	G	-2.31472494955448e-5
chr16:52326198:A:C	C	4.88174560182943e-5
chr16:52327254:T:C	C	-1.85327236663129e-6
chr16:52344261:C:T	T	-7.06429407392111e-6
chr16:52353287:C:T	T	-1.13837489176422e-5
chr16:52355107:A:G	G	2.61036512479936e-6
chr16:52363590:C:T	T	1.0060946670074e-4
chr16:52364357:C:T	T	-6.59948432530442e-6
chr16:52366641:G:A	A	3.34173205648079e-5
chr16:52373760:G:A	A	-6.40215426324726e-5
chr16:52376475:G:A	A	-7.18944695973143e-6
chr16:52382014:G:T	T	2.01590090971852e-5
chr16:52382601:G:A	A	1.10406375257426e-6
chr16:52383634:C:T	T	1.42933923256042e-5
chr16:52385186:A:G	G	9.11391958185455e-6
chr16:52390245:A:C	C	-1.60061052340888e-5
chr16:52392945:G:A	A	1.20002147039318e-4
chr16:52396224:A:C	C	3.55088707105217e-5
chr16:52398042:G:A	A	-2.00278170425333e-5
chr16:52403422:C:T	T	-5.9292832138828e-6
chr16:52408777:A:G	G	5.07992517705508e-5
chr16:52420574:T:C	C	-3.26905785944652e-5
chr16:52427905:A:G	G	-2.05508107254528e-5
chr16:52428015:T:C	C	1.88968789664688e-4
chr16:52429724:A:G	G	-7.09674287382897e-6
chr16:52429775:T:G	G	-1.29496229885078e-5
chr16:52432269:C:A	A	-5.60570579671301e-6
chr16:52434324:T:C	C	-8.72001613908104e-6
chr16:52435684:C:T	T	-1.11051905142535e-7
chr16:52444303:C:T	T	4.55928357638389e-6
chr16:52445618:G:A	A	4.62887538515321e-5
chr16:52452157:A:G	G	-9.18785440978866e-6
chr16:52456199:A:G	G	6.78829793715009e-6
chr16:52461808:G:A	A	-1.22413153198663e-5
chr16:52483242:T:C	C	-4.39961550548628e-5
chr16:52487444:A:C	C	1.20815239607838e-6
chr16:52488805:T:C	C	2.96252539196079e-5
chr16:52494815:G:A	A	1.76506477208456e-5
chr16:52497618:A:G	G	1.61958871236338e-5
chr16:52498443:C:T	T	2.30656321229693e-5
chr16:52509733:C:A	A	-5.55964541168798e-6
chr16:52514240:A:G	G	2.10340963041475e-5
chr16:52515759:G:A	A	6.26041127182394e-6
chr16:52525814:A:G	G	-1.62336602530894e-5
chr16:52527468:G:A	A	-3.7889217543449e-5
chr16:52549498:G:A	A	-9.50364937038766e-6
chr16:52563932:C:T	T	-2.07083374784052e-6
chr16:52565276:C:T	T	-4.3093746133617e-6
chr16:52569116:C:T	T	-6.94965558558983e-6
chr16:52575121:C:A	A	1.57352017795696e-6
chr16:52578753:G:A	A	-8.86316213138047e-5
chr16:52586665:C:T	T	-1.21043501682208e-5
chr16:52591281:T:C	C	-3.88694765482485e-5
chr16:52591701:C:A	A	-1.22545634255806e-5
chr16:52599121:T:C	C	-3.13564012758825e-5
chr16:52599535:C:T	T	4.16861401336096e-6
chr16:52600002:C:T	T	-2.26769809358462e-5
chr16:52601088:C:T	T	-1.33014463402301e-5
chr16:52601252:G:A	A	-2.50193151061207e-5
chr16:52606294:G:A	A	-1.65420274481878e-5
chr16:52614642:G:A	A	-2.07016691373603e-5
chr16:52617802:A:G	G	-5.87816647636223e-5
chr16:52618003:C:A	A	-6.5535929545673e-5
chr16:52619201:C:T	T	3.27867132437622e-5
chr16:52623613:T:C	C	6.93634374232317e-6
chr16:52624954:C:T	T	2.59824295209924e-5
chr16:52625438:G:T	T	-7.33179513383608e-7
chr16:52629533:A:G	G	-2.66818883176201e-5
chr16:52637369:C:T	T	-1.67220750750062e-5
chr16:52637617:A:G	G	-1.96188758339097e-5
chr16:52639398:G:T	T	7.13383920247817e-6
chr16:52641140:A:G	G	-4.22281307839332e-5
chr16:52641501:A:G	G	-3.42144372344904e-5
chr16:52641891:A:G	G	-3.28316041201631e-5
chr16:52642525:C:T	T	-6.070716665483e-5
chr16:52645181:A:C	C	-2.56446951767605e-6
chr16:52645779:C:T	T	-5.61088565521133e-5
chr16:52648227:T:C	C	1.66477842246977e-5
chr16:52650160:G:A	A	-6.27886875931257e-6
chr16:52672932:G:A	A	-2.25255740539679e-8
chr16:52674208:C:A	A	5.59349812896608e-5
chr16:52683579:T:C	C	2.82907697887294e-5
chr16:52703550:T:C	C	3.4200406830383e-5
chr16:52704221:G:A	A	1.06990655346358e-5
chr16:52708346:T:C	C	1.30207122804652e-5
chr16:52723854:G:A	A	1.21586059065924e-5
chr16:52725493:T:C	C	-7.46634652302593e-5
chr16:52741201:C:T	T	1.62430204979021e-6
chr16:52742745:G:A	A	9.13988531821506e-6
chr16:52749239:T:C	C	-5.60027774467679e-5
chr16:52759609:A:G	G	8.54631239302739e-6
chr16:52760595:T:C	C	8.90850654026794e-6
chr16:52764087:C:T	T	-5.03692674226353e-6
chr16:52766624:C:T	T	1.09326759023295e-5
chr16:52768224:T:C	C	-1.15982553154115e-6
chr16:52768269:T:C	C	2.31208997004514e-6
chr16:52769603:A:G	G	6.07439620583713e-6
chr16:52771260:T:C	C	1.49311091024361e-5
chr16:52777954:C:T	T	3.51792738117908e-6
chr16:52797550:T:C	C	1.96518702062972e-6
chr16:52823180:G:A	A	-3.85338523881224e-5
chr16:52824584:A:G	G	7.90046659130215e-6
chr16:52827626:A:C	C	1.4463585061527e-4
chr16:52852578:A:C	C	7.49480923694797e-6
chr16:52856515:G:A	A	-1.25461764255442e-5
chr16:52856724:C:T	T	1.50414849528979e-6
chr16:52857571:A:G	G	-8.8096234179554e-6
chr16:52860149:G:A	A	-3.40075166022615e-7
chr16:52860266:C:T	T	6.12875285849472e-6
chr16:52862249:T:C	C	-1.17913447023176e-5
chr16:52863257:G:T	T	-1.42931711344876e-5
chr16:52863621:G:A	A	-9.11278372099262e-5
chr16:52870135:T:G	G	-8.47895867758092e-7
chr16:52878387:T:C	C	2.08069638232195e-8
chr16:52884471:G:A	A	1.80747658069172e-5
chr16:52885076:A:G	G	3.02304712888455e-6
chr16:52885654:G:A	A	-5.6478308643011e-8
chr16:52889126:A:G	G	-6.79285218588997e-6
chr16:52902914:C:T	T	6.03432100120113e-6
chr16:52909787:T:C	C	4.00339430921239e-5
chr16:52910315:A:G	G	5.9766647287271e-6
chr16:52911732:G:T	T	-4.27850265505753e-6
chr16:52911962:C:T	T	-3.38398676833671e-5
chr16:52912824:G:A	A	-3.09344498306461e-5
chr16:52914411:A:C	C	1.8325702235145e-4
chr16:52917069:C:A	A	-1.33825209679617e-5
chr16:52918080:C:T	T	3.88180063848031e-6
chr16:52920367:C:T	T	-6.48699320664353e-6
chr16:52920896:A:G	G	6.81817078787094e-6
chr16:52922995:C:A	A	2.443415247444e-5
chr16:52923281:A:G	G	-4.68726623613541e-6
chr16:52925609:G:A	A	-2.82464432125703e-6
chr16:52934102:C:T	T	3.16442000571572e-6
chr16:52941263:A:G	G	6.36839003486192e-6
chr16:52942194:T:C	C	1.29621653715695e-5
chr16:52945333:A:G	G	-4.1323423533268e-6
chr16:52950808:G:A	A	1.4348647583357e-6
chr16:52953910:G:A	A	1.59986946814718e-6
chr16:52955526:A:G	G	1.63787857645939e-5
chr16:52956954:T:G	G	-4.1127330750631e-5
chr16:52963951:A:G	G	-1.98761001159791e-5
chr16:52964440:G:A	A	-7.97592643722589e-6
chr16:52966065:C:T	T	-1.57395461532623e-5
chr16:52968646:G:A	A	-1.84379279850956e-6
chr16:52976026:C:A	A	1.15502200538407e-5
chr16:52980135:G:T	T	-3.27652414658558e-5
chr16:52981224:A:G	G	2.87943457321757e-5
chr16:52984881:C:T	T	-1.03803173430533e-5
chr16:52985594:G:A	A	3.33333282429935e-5
chr16:52988698:C:T	T	-1.95388117517941e-5
chr16:52990654:A:G	G	1.23375931229112e-5
chr16:52996177:A:C	C	-5.9718846760342e-6
chr16:53002173:G:T	T	7.52526613512576e-6
chr16:53002932:C:T	T	6.66717783617652e-6
chr16:53006686:T:C	C	2.51265475010379e-5
chr16:53009379:C:T	T	8.87796576410905e-5
chr16:53011229:A:G	G	1.25686766543251e-5
chr16:53019190:T:C	C	3.35645015751779e-6
chr16:53020579:G:A	A	2.14756161502444e-5
chr16:53032302:G:T	T	1.9735899746772e-6
chr16:53036124:G:A	A	-4.14000581106133e-7
chr16:53036913:G:T	T	-6.31295701779894e-6
chr16:53039942:A:G	G	-1.74636873795856e-5
chr16:53042022:T:C	C	1.10908053349303e-5
chr16:53044312:G:A	A	1.59280631165866e-6
chr16:53045702:G:A	A	-8.01875843153745e-5
chr16:53053996:G:A	A	-5.57247905383604e-5
chr16:53080344:G:A	A	-6.14060551104611e-6
chr16:53085821:G:T	T	6.58893448250421e-6
chr16:53086110:T:C	C	8.91317100591769e-7
chr16:53091907:T:C	C	3.31179198473839e-5
chr16:53094144:G:A	A	2.77512938958781e-5
chr16:53098892:G:A	A	1.84375010602285e-5
chr16:53103370:G:A	A	2.73579551578943e-6
chr16:53105013:C:A	A	-7.21564504897118e-5
chr16:53105694:G:A	A	-6.37339786316427e-5
chr16:53106687:T:C	C	-2.93702806299465e-5
chr16:53119438:A:G	G	-5.32785543422129e-6
chr16:53120676:C:T	T	-4.4084527401017e-6
chr16:53125528:G:A	A	8.79215195813116e-6
chr16:53148920:G:A	A	9.07928047204846e-6
chr16:53158419:T:C	C	9.65954409839388e-6
chr16:53179507:A:G	G	-1.11276338653499e-6
chr16:53189124:C:A	A	-7.2425041662208e-6
chr16:53217014:G:A	A	-7.09974358496178e-6
chr16:53238653:C:T	T	3.03104012957887e-5
chr16:53263483:T:C	C	-5.08066962487023e-6
chr16:53269152:A:G	G	9.00832581367032e-6
chr16:53292948:G:A	A	1.43177879819598e-5
chr16:53307836:T:G	G	1.93524397320469e-5
chr16:53324527:A:G	G	-1.42669405156986e-6
chr16:53326361:G:T	T	-3.52132728774212e-5
chr16:53329389:T:C	C	2.53896955826922e-6
chr16:53342879:A:G	G	2.15137677150221e-6
chr16:53358317:G:A	A	-1.09388047971594e-5
chr16:53371601:T:C	C	-1.69406932792233e-4
chr16:53375316:C:T	T	-1.20403069809683e-5
chr16:53378507:T:C	C	-2.43952481577784e-5
chr16:53381126:C:A	A	-2.41640929612869e-5
chr16:53382655:C:T	T	5.79137307114449e-6
chr16:53382710:G:A	A	-1.12082146004843e-5
chr16:53389675:T:C	C	-9.16492155059423e-6
chr16:53391031:T:C	C	-8.45117397604455e-6
chr16:53393916:G:A	A	-2.70809305590814e-6
chr16:53395293:T:C	C	3.10948934280155e-5
chr16:53414826:A:C	C	4.2084010964822e-6
chr16:53415763:C:A	A	3.60033819279766e-5
chr16:53422954:C:T	T	3.52494050932881e-5
chr16:53446200:C:T	T	1.92565125442874e-5
chr16:53454005:C:T	T	3.61360963939599e-5
chr16:53455793:G:A	A	2.47165314413475e-5
chr16:53476592:A:G	G	2.65617709532464e-5
chr16:53504245:A:G	G	-3.35776289518475e-6
chr16:53506383:G:A	A	1.05273653818151e-5
chr16:53507510:C:T	T	-3.82535258336998e-6
chr16:53507927:T:C	C	1.23728744799855e-6
chr16:53516986:G:A	A	3.03608709778025e-5
chr16:53523605:T:C	C	3.23514720557967e-6
chr16:53540521:G:A	A	1.35416284210269e-5
chr16:53543607:G:T	T	-3.12768348421826e-6
chr16:53544801:A:G	G	4.09006508098702e-6
chr16:53550817:G:A	A	-1.05990748955042e-5
chr16:53551009:G:A	A	5.00326128944553e-6
chr16:53554008:G:A	A	9.49020675486431e-6
chr16:53559959:G:A	A	8.54479026482406e-6
chr16:53563114:G:T	T	-6.48536144920631e-5
chr16:53564498:T:C	C	6.38573754940416e-5
chr16:53592027:C:A	A	2.45883655387776e-6
chr16:53592324:G:A	A	-3.6989690828232e-5
chr16:53597713:A:G	G	1.30850557080589e-6
chr16:53605526:C:T	T	-1.50499129154958e-5
chr16:53612064:C:T	T	-6.05064901157596e-6
chr16:53637842:C:T	T	-5.38133048139122e-6
chr16:53649037:C:T	T	5.45658913247437e-6
chr16:53660226:G:A	A	6.31637974002455e-6
chr16:53664764:T:C	C	-1.57230456163723e-6
chr16:53677313:T:C	C	1.75014969120599e-5
chr16:53686524:C:T	T	-7.85493835723005e-6
chr16:53686983:C:A	A	-1.79997669246265e-5
chr16:53715216:A:G	G	-2.21981534804889e-5
chr16:53717634:T:C	C	-2.35724656626893e-5
chr16:53722973:A:G	G	-3.23064911453251e-5
chr16:53723828:A:G	G	6.20517131924963e-5
chr16:53725211:C:T	T	-1.25191115533896e-5
chr16:53733736:G:A	A	-1.00564701527837e-5
chr16:53735381:G:A	A	-1.51167554555278e-6
chr16:53735765:G:A	A	-2.97760379172071e-6
chr16:53740442:A:G	G	-2.19929991625032e-5
chr16:53746190:C:T	T	-2.11112297871088e-5
chr16:53751052:T:G	G	-4.92671100474849e-5
chr16:53763145:G:A	A	-1.24488426631546e-5
chr16:53763271:C:A	A	-1.62249033576777e-6
chr16:53763292:C:T	T	3.88358168141062e-5
chr16:53764611:G:A	A	2.92341319553922e-6
chr16:53764710:G:T	T	5.63700502538093e-6
chr16:53765595:G:A	A	1.20509072832738e-5
chr16:53765935:G:A	A	1.21432100775172e-5
chr16:53765993:A:G	G	1.21432100775172e-5
chr16:53766656:G:A	A	1.24301164972955e-5
chr16:53766842:G:A	A	1.21192572273912e-5
chr16:53767042:T:C	C	1.13230125863925e-5
chr16:53768073:C:T	T	1.05399776802694e-5
chr16:53769244:G:A	A	1.30127089302701e-6
chr16:53769311:G:A	A	1.13937622494995e-5
chr16:53770428:C:T	T	1.31948261279052e-6
chr16:53771053:T:C	C	-2.91191117722811e-6
chr16:53771295:C:A	A	1.23142348726426e-5
chr16:53773852:A:G	G	-2.00414634211035e-6
chr16:53775335:G:A	A	1.94761322233524e-5
chr16:53775949:A:G	G	1.30460861750175e-6
chr16:53776102:A:G	G	-9.96215509861704e-6
chr16:53776723:A:G	G	-3.01496016496055e-5
chr16:53776774:T:C	C	3.32935513043435e-5
chr16:53777031:C:T	T	3.34318005258667e-5
chr16:53777876:A:G	G	1.22765478800445e-5
chr16:53778521:T:C	C	3.03531068572335e-5
chr16:53778612:A:G	G	-9.94465713056955e-6
chr16:53779455:T:G	G	3.58838281404075e-5
chr16:53780451:G:T	T	3.10083313501425e-5
chr16:53782363:C:A	A	2.87634838884993e-5
chr16:53782840:A:G	G	2.98770564453099e-5
chr16:53782926:G:A	A	2.99788766272425e-5
chr16:53784255:T:C	C	2.40562853502894e-5
chr16:53784796:G:T	T	3.96363675462186e-5
chr16:53784812:G:A	A	3.30431460438738e-5
chr16:53784901:A:G	G	2.47071445912304e-5
chr16:53784922:A:G	G	3.30431460438738e-5
chr16:53785257:T:C	C	3.30431460438738e-5
chr16:53785455:G:A	A	3.30431460438738e-5
chr16:53785965:C:T	T	3.3622768264559e-5
chr16:53785981:A:G	G	3.37740739425303e-5
chr16:53786154:T:C	C	3.36281146179613e-5
chr16:53786591:G:A	A	3.36281146179613e-5
chr16:53787385:T:C	C	3.38204025249176e-5
chr16:53787501:T:C	C	2.59575869392512e-5
chr16:53787703:A:G	G	3.37762506956255e-5
chr16:53787778:A:G	G	3.38204025249176e-5
chr16:53787950:C:T	T	2.81902620614766e-5
chr16:53788230:C:A	A	3.33520237520001e-5
chr16:53788271:C:T	T	3.37762506956255e-5
chr16:53788325:A:G	G	3.37762506956255e-5
chr16:53788327:A:G	G	3.37762506956255e-5
chr16:53788739:A:G	G	3.37762506956255e-5
chr16:53791576:C:T	T	7.63429924988355e-6
chr16:53792116:T:C	C	6.96286178030517e-6
chr16:53794840:A:G	G	1.09264329908033e-5
chr16:53796540:A:G	G	3.31109394989298e-6
chr16:53796553:A:G	G	3.31825562871156e-6
chr16:53796579:T:C	C	3.31825562871156e-6
chr16:53797234:C:T	T	2.07769965655387e-6
chr16:53797859:G:T	T	3.77286365657141e-6
chr16:53800772:A:C	C	-9.81676273081564e-6
chr16:53803457:C:T	T	-5.10560164199133e-6
chr16:53811128:A:G	G	1.00813737439234e-5
chr16:53816829:C:A	A	-4.29529462706005e-6
chr16:53816956:T:C	C	2.56446689877579e-6
chr16:53823201:C:T	T	-3.22640754525847e-5
chr16:53825042:T:C	C	-3.62073023641352e-6
chr16:53826744:G:A	A	4.13795643496794e-7
chr16:53826753:G:A	A	2.32743108226272e-7
chr16:53827112:A:G	G	5.63873506105945e-6
chr16:53831789:A:G	G	1.32980797942594e-5
chr16:53833547:C:T	T	-1.8701147971491e-5
chr16:53833559:T:C	C	2.1253006680813e-6
chr16:53835454:A:C	C	2.06841720480025e-6
chr16:53836894:C:T	T	-1.91151079112568e-6
chr16:53839191:G:T	T	1.05793923954408e-8
chr16:53840489:C:T	T	-6.2186964685963e-6
chr16:53841006:C:T	T	-2.0395409615585e-5
chr16:53842532:C:T	T	-1.68808969161494e-5
chr16:53845180:T:C	C	-2.49216228769913e-5
chr16:53850201:A:G	G	-3.51435193962835e-5
chr16:53850752:C:T	T	2.86401483736186e-5
chr16:53851701:G:A	A	7.55377973178468e-6
chr16:53851771:A:G	G	-2.42308250777135e-5
chr16:53852615:T:C	C	1.34603523768971e-5
chr16:53861892:A:G	G	-1.43288042607387e-5
chr16:53864002:T:C	C	-7.99873569442056e-6
chr16:53872939:A:G	G	1.4764253745595e-5
chr16:53874572:T:C	C	-3.33550423012132e-5
chr16:53876349:A:C	C	1.68218257983579e-5
chr16:53877111:T:C	C	1.31711685333766e-5
chr16:53882596:A:G	G	3.93849928670621e-5
chr16:53882967:G:A	A	-4.19541738394416e-6
chr16:53884735:A:G	G	2.28692072603321e-5
chr16:53885542:A:G	G	-2.64330918918329e-5
chr16:53897716:G:A	A	-6.75806197329006e-5
chr16:53900644:G:A	A	4.01375366374761e-6
chr16:53901495:T:C	C	3.51359667191567e-5
chr16:53904138:T:C	C	-2.35823985216617e-6
chr16:53905003:A:G	G	-3.9036876178049e-5
chr16:53908232:A:G	G	2.09917848791055e-5
chr16:53911342:C:T	T	3.72681288897642e-5
chr16:53912589:G:A	A	4.08014518521671e-6
chr16:53921044:G:A	A	-5.75775038768169e-5
chr16:53930914:C:T	T	-8.49469209448852e-6
chr16:53936268:C:A	A	4.17769976607279e-5
chr16:53942750:G:A	A	-4.42451758354162e-6
chr16:53943502:A:G	G	-3.17786110508232e-5
chr16:53953703:A:G	G	-3.09264111602149e-5
chr16:53954257:C:T	T	-3.16758853051702e-5
chr16:53954355:G:A	A	-4.41259490655544e-6
chr16:53957041:C:T	T	-8.47987803240006e-6
chr16:53965018:C:T	T	-3.79900987335697e-6
chr16:53965726:C:T	T	-7.01485407166701e-6
chr16:53966880:G:A	A	3.52787764237304e-7
chr16:53967336:G:A	A	1.31979544810692e-5
chr16:53969571:C:T	T	-1.38800287899379e-5
chr16:53971662:A:G	G	-8.40670210448583e-7
chr16:53971731:C:T	T	-1.8093294289566e-5
chr16:53972720:C:T	T	4.04818154198122e-5
chr16:53974006:A:G	G	-5.27330128626853e-5
chr16:53974313:A:C	C	5.75325140687939e-6
chr16:53974543:C:T	T	1.79579825004441e-5
chr16:53975274:C:A	A	4.87399549738551e-5
chr16:53975776:G:T	T	1.14964630904575e-6
chr16:53976409:A:G	G	-2.53551564452315e-6
chr16:53982957:G:T	T	-3.0187309629781e-6
chr16:53984189:G:A	A	-1.19537813829687e-5
chr16:53985774:G:A	A	1.10443802358394e-5
chr16:53986233:C:T	T	2.1494056676012e-5
chr16:53987097:G:A	A	1.05348734902988e-6
chr16:53992827:A:G	G	-2.01090023248626e-5
chr16:53994059:T:C	C	3.8453709202319e-5
chr16:53996614:T:C	C	-8.66908539919513e-6
chr16:53997651:T:C	C	1.18200395494455e-5
chr16:53999336:T:C	C	4.28454212879826e-6
chr16:54001920:G:A	A	-3.53537849303102e-5
chr16:54004424:C:T	T	1.33963784376808e-5
chr16:54005574:C:T	T	1.47314201733197e-5
chr16:54007004:A:G	G	-9.06774566873431e-7
chr16:54009602:G:A	A	-2.98144630179979e-5
chr16:54019571:T:C	C	-3.5652548829904e-6
chr16:54022247:C:T	T	-8.88651841373145e-6
chr16:54022841:T:C	C	6.15863357488048e-6
chr16:54022967:G:A	A	1.09129906710686e-5
chr16:54026899:A:G	G	4.41706434532463e-4
chr16:54048413:G:A	A	5.79753172753673e-6
chr16:54059269:G:T	T	-8.88574634113272e-6
chr16:54062570:G:T	T	-1.11745404616823e-5
chr16:54066094:C:T	T	1.15905686103816e-5
chr16:54071424:T:C	C	6.48184742228841e-6
chr16:54075079:G:A	A	-2.23060275423789e-5
chr16:54079652:T:C	C	1.25364653865404e-6
chr16:54080305:C:T	T	-1.40512304045485e-5
chr16:54080350:T:C	C	6.58556769159926e-6
chr16:54080912:G:A	A	-8.6500876812774e-5
chr16:54081457:A:G	G	-4.51006239713246e-5
chr16:54084972:G:A	A	4.74296814417763e-5
chr16:54085980:T:C	C	-6.15451338208042e-6
chr16:54093967:T:C	C	1.19771655420065e-6
chr16:54096036:G:A	A	-1.02290751132575e-5
chr16:54099738:G:A	A	-2.57900475330767e-5
chr16:54103945:G:A	A	5.48051129478077e-6
chr16:54104068:C:T	T	-1.98821046747957e-5
chr16:54113230:C:T	T	-2.95138681524268e-5
chr16:54117066:A:G	G	-1.12390505743178e-6
chr16:54117267:A:G	G	-3.1830824774565e-5
chr16:54117536:C:T	T	6.29803242352478e-5
chr16:54124066:G:A	A	1.34290839113668e-5
chr16:54124124:A:G	G	-6.80579881756279e-6
chr16:54126636:A:G	G	-1.95707737789684e-5
chr16:54128472:G:A	A	3.37769210139822e-6
chr16:54130600:C:A	A	-2.57686877511802e-5
chr16:54132608:G:A	A	-5.60862429501197e-6
chr16:54135066:C:T	T	2.26914169086332e-4
chr16:54141733:C:T	T	-2.54008763427926e-5
chr16:54141876:T:C	C	6.00989440943544e-5
chr16:54142382:G:A	A	4.51268762559699e-5
chr16:54144652:G:A	A	-3.28252456091857e-5
chr16:54144836:A:G	G	-5.86341924492057e-5
chr16:54145344:G:A	A	1.95088839442483e-5
chr16:54145998:C:T	T	6.15717005943568e-6
chr16:54150090:T:G	G	-6.28652385545471e-5
chr16:54150932:G:A	A	-2.33276038420432e-6
chr16:54153739:T:C	C	-1.5344606533259e-5
chr16:54161189:G:A	A	1.38218280280116e-5
chr16:54166302:G:A	A	-3.36677927700222e-5
chr16:54168460:C:T	T	2.7169196728185e-6
chr16:54169621:C:T	T	1.48918166426929e-5
chr16:54172114:C:T	T	-3.36428091256985e-6
chr16:54174842:A:C	C	-3.45021405755457e-6
chr16:54174944:A:C	C	4.66380855122955e-7
chr16:54176232:T:C	C	-2.63940664292112e-5
chr16:54179489:A:G	G	6.35824871794558e-6
chr16:54181221:T:C	C	1.80036702369343e-5
chr16:54181356:T:C	C	-1.04020241297216e-5
chr16:54181378:C:T	T	8.84854546992649e-7
chr16:54182843:C:T	T	9.07683585678566e-5
chr16:54183808:A:G	G	3.01813594927484e-5
chr16:54185096:A:G	G	6.63191681082767e-6
chr16:54196014:G:T	T	1.36897252695302e-4
chr16:54197338:A:G	G	8.76813332709619e-6
chr16:54198261:T:C	C	-1.06057150801354e-5
chr16:54202029:C:T	T	1.62659705761031e-5
chr16:54202910:G:A	A	-7.92081611341727e-5
chr16:54208776:T:C	C	1.00022727619693e-5
chr16:54210842:C:T	T	-4.66443610463055e-5
chr16:54214111:T:C	C	6.83106208752784e-5
chr16:54215238:C:A	A	-1.19906161438375e-5
chr16:54219108:C:T	T	4.73314722500548e-5
chr16:54220285:T:C	C	1.31514372381094e-5
chr16:54221434:G:A	A	-2.37780460483577e-5
chr16:54224119:T:C	C	-2.6995279500896e-6
chr16:54226170:G:T	T	-8.28196735996873e-5
chr16:54231853:G:A	A	2.33951476466717e-5
chr16:54234747:T:C	C	2.59811699397674e-5
chr16:54237109:C:T	T	4.5505534905322e-6
chr16:54239626:C:T	T	5.4808832955593e-5
chr16:54239983:G:A	A	2.92341330401833e-6
chr16:54240108:G:A	A	-1.74314471726912e-5
chr16:54240442:A:C	C	1.18690297608951e-5
chr16:54240650:T:C	C	3.05432913509844e-5
chr16:54246143:G:A	A	-6.15904027078477e-7
chr16:54248685:G:A	A	6.02285379199281e-5
chr16:54253527:C:T	T	-2.3799331283401e-5
chr16:54254149:G:A	A	5.63265161201256e-5
chr16:54271124:G:T	T	-3.46939960909934e-5
chr16:54272303:G:A	A	5.23992413658382e-5
chr16:54284260:C:A	A	2.93280447296385e-5
chr16:54288617:G:A	A	3.77019296853205e-6
chr16:54289356:C:T	T	1.58665852227888e-5
chr16:54293131:A:C	C	5.07792086148418e-6
chr16:54296706:C:T	T	-6.47771325217048e-5
chr16:54299343:C:T	T	-5.36916740680999e-6
chr16:54301646:C:T	T	-5.87448346700462e-5
chr16:54304987:G:A	A	-8.5833326819167e-5
chr16:54305020:T:C	C	1.5938370660059e-5
chr16:54306638:G:A	A	-8.09499664248625e-5
chr16:54306712:G:A	A	-1.33181576017515e-5
chr16:54306975:T:C	C	5.27755442246928e-6
chr16:54307368:G:A	A	-4.18602046504179e-5
chr16:54307539:A:G	G	2.94227752935292e-6
chr16:54309928:C:T	T	5.12646401107695e-6
chr16:54310321:A:C	C	4.48084867848561e-6
chr16:54310667:C:T	T	6.22824122359949e-5
chr16:54311384:T:C	C	2.27439531830106e-5
chr16:54311576:G:A	A	-5.46831983129792e-6
chr16:54312007:C:T	T	1.54265106616638e-5
chr16:54313000:A:G	G	1.56628969648571e-6
chr16:54314031:C:T	T	1.78344268575643e-5
chr16:54318378:G:A	A	-1.59198318425717e-5
chr16:54319808:A:G	G	3.34322905330944e-6
chr16:54321165:T:G	G	-1.93259624845603e-4
chr16:54321689:T:G	G	1.46857667408884e-6
chr16:54322437:G:A	A	-1.12215316115362e-5
chr16:54323139:A:G	G	4.88190004194786e-6
chr16:54323423:T:C	C	-4.177250912501e-7
chr16:54325561:A:G	G	2.43223215575905e-5
chr16:54330735:C:T	T	-1.90467188724324e-6
chr16:54340139:G:A	A	1.46352204005238e-5
chr16:54355793:G:A	A	-2.0682846789127e-6
chr16:54357338:G:T	T	-2.3694810419385e-5
chr16:54360796:C:T	T	-3.04398347472788e-5
chr16:54364349:A:G	G	-4.41047191089852e-5
chr16:54367542:T:C	C	-8.83683623849584e-6
chr16:54369476:G:T	T	-2.91615464202064e-5
chr16:54370188:T:C	C	-2.10439018433724e-5
chr16:54373340:G:A	A	-3.97294645831324e-6
chr16:54379818:G:A	A	3.58788925536676e-7
chr16:54383227:C:T	T	-1.93721505041545e-5
chr16:54387913:G:A	A	-1.54124943640703e-6
chr16:54403386:C:A	A	6.34843285115387e-5
chr16:54414054:T:C	C	-4.09320440086024e-6
chr16:54416332:C:T	T	2.00430179236317e-5
chr16:54417835:C:T	T	-1.37127521321954e-5
chr16:54418434:T:C	C	-1.54288722725307e-5
chr16:54419969:C:T	T	-1.2677265979666e-5
chr16:54420064:A:G	G	-3.41305023594021e-5
chr16:54424771:C:A	A	8.53475465967721e-5
chr16:54430306:G:T	T	-6.72634025308621e-5
chr16:54430424:A:C	C	-4.38093992853758e-5
chr16:54430887:G:A	A	-1.65069930389967e-5
chr16:54436791:A:G	G	2.64128684824205e-6
chr16:54439160:T:C	C	-3.71373145572512e-6
chr16:54443969:T:C	C	-3.21442427915084e-5
chr16:54448479:G:A	A	4.4642344998875e-5
chr16:54451334:T:C	C	6.03309055007146e-6
chr16:54451504:G:A	A	1.94430269667853e-5
chr16:54451766:G:A	A	1.01287381156282e-5
chr16:54451921:T:G	G	-8.23680907275832e-5
chr16:54452680:C:T	T	-9.98571592786825e-6
chr16:54458858:G:T	T	-4.4731892724978e-6
chr16:54459442:G:A	A	7.91167162039436e-5
chr16:54459920:C:T	T	9.0563226553457e-6
chr16:54459960:C:T	T	1.9788224244673e-5
chr16:54460324:G:A	A	1.17636150397167e-4
chr16:54460512:A:G	G	5.81742916901697e-6
chr16:54461874:G:A	A	-1.49716058424598e-5
chr16:54463464:A:G	G	-2.60926909135069e-5
chr16:54463942:T:C	C	6.88417413897901e-6
chr16:54468650:A:G	G	2.08807502992423e-5
chr16:54469620:C:T	T	2.37794792806197e-5
chr16:54478788:A:C	C	-2.51124823944244e-5
chr16:54480211:A:C	C	2.95039636327767e-6
chr16:54481321:C:T	T	9.55182659487318e-6
chr16:54482127:G:A	A	-9.38291256086583e-6
chr16:54485060:T:C	C	-4.42721832643358e-5
chr16:54493472:C:A	A	-2.90425879951648e-5
chr16:54493883:A:G	G	-2.31655425097572e-5
chr16:54495939:A:G	G	2.28751783302498e-5
chr16:54496142:C:A	A	1.88234891887109e-5
chr16:54496477:T:G	G	-1.5373286862658e-5
chr16:54503696:T:C	C	8.07882715919889e-5
chr16:54506440:C:T	T	2.83288966941101e-5
chr16:54512901:C:T	T	-6.0590743222153e-6
chr16:54513510:T:C	C	2.98929954069447e-5
chr16:54514139:T:G	G	-3.19915035482378e-5
chr16:54515726:A:G	G	-5.28884124138121e-6
chr16:54516257:A:G	G	7.13543399963682e-6
chr16:54536600:T:C	C	-7.79196036580721e-5
chr16:54538093:G:T	T	1.16136542126045e-5
chr16:54539112:A:G	G	1.19727975084969e-5
chr16:54539400:G:A	A	-4.52283985972473e-5
chr16:54544416:C:A	A	7.99805511586781e-6
chr16:54546055:C:T	T	8.68286902948504e-6
chr16:54546404:A:C	C	4.40795579099892e-6
chr16:54549755:T:C	C	-3.32792960447617e-6
chr16:54557820:T:G	G	9.36430001895183e-6
chr16:54560383:G:T	T	-2.04114743473799e-5
chr16:54561403:C:T	T	-9.45791824787093e-7
chr16:54562501:G:A	A	-8.35906351171797e-6
chr16:54562854:T:C	C	-8.40521626276813e-6
chr16:54564415:G:T	T	5.86118904564804e-6
chr16:54564602:G:A	A	-1.06772184458326e-6
chr16:54565831:G:A	A	-1.99876655569374e-6
chr16:54566809:T:C	C	-4.92415029204886e-6
chr16:54569240:T:C	C	9.80321489553889e-6
chr16:54571688:G:A	A	1.58848480340921e-5
chr16:54581498:C:T	T	-7.31419883475937e-7
chr16:54586591:A:G	G	5.9427329145423e-6
chr16:54586851:C:T	T	-5.6822284519654e-6
chr16:54587023:C:A	A	1.1218585539363e-5
chr16:54589617:G:A	A	1.38236707518544e-5
chr16:54600774:G:A	A	5.58413454627558e-6
chr16:54618410:A:G	G	1.16049615893973e-5
chr16:54633786:C:A	A	1.84667871443408e-5
chr16:54639715:C:T	T	-5.29080621726551e-6
chr16:54640193:C:T	T	5.36161496446376e-7
chr16:54640503:T:C	C	-8.97056492996317e-6
chr16:54642411:G:A	A	8.39698884166508e-6
chr16:54643601:C:T	T	-3.25851961595483e-6
chr16:54644393:C:T	T	1.51213315438953e-5
chr16:54645463:G:A	A	1.3628873235291e-5
chr16:54650333:C:A	A	3.65075186862714e-5
chr16:54650774:G:A	A	-1.1900735760881e-5
chr16:54652512:T:C	C	5.79858988919065e-6
chr16:54657627:A:G	G	2.16808339427668e-5
chr16:54658068:A:G	G	-1.86405086682185e-5
chr16:54658863:G:A	A	3.42396701245928e-6
chr16:54669746:C:T	T	-1.05799888771577e-5
chr16:54673703:T:C	C	4.44257622226933e-5
chr16:54687128:A:G	G	1.35302699528928e-5
chr16:54694025:G:A	A	2.9705486582632e-6
chr16:54695039:A:G	G	6.94471075083131e-6
chr16:54695610:A:G	G	-4.03081432768142e-6
chr16:54696854:A:C	C	-2.8984702728045e-7
chr16:54697785:A:G	G	1.24885961255174e-5
chr16:54699834:T:C	C	-2.53766092360502e-6
chr16:54700186:A:G	G	1.00906102870765e-6
chr16:54703547:A:G	G	-3.92223184872246e-7
chr16:54705015:T:G	G	-3.68007240970243e-6
chr16:54709438:G:A	A	-4.56594344176815e-5
chr16:54709485:A:G	G	-1.2431992389917e-5
chr16:54710240:C:T	T	2.50785229868979e-5
chr16:54710253:G:A	A	-2.05373966035388e-5
chr16:54710305:G:A	A	-1.25587192450872e-5
chr16:54711698:G:A	A	3.62045107390529e-7
chr16:54716383:G:A	A	2.16373872989327e-5
chr16:54720142:A:G	G	-1.0894400837385e-5
chr16:54722992:T:C	C	1.1326379750512e-5
chr16:54724406:G:A	A	-1.0874656795909e-5
chr16:54736320:C:T	T	1.84631289691083e-5
chr16:54736533:C:T	T	2.1047155574831e-5
chr16:54737041:A:G	G	-8.68772252984194e-6
chr16:54737680:G:T	T	-8.88621651862822e-6
chr16:54737697:A:G	G	-8.75902123004929e-6
chr16:54739447:A:G	G	-1.11825590168691e-5
chr16:54742691:T:C	C	-2.7072422882235e-5
chr16:54746458:T:C	C	-3.3476831617188e-6
chr16:54756889:C:T	T	-2.77842245077879e-6
chr16:54759884:G:A	A	-1.99278049558266e-5
chr16:54759978:G:A	A	2.78874559720519e-6
chr16:54760189:G:A	A	-5.98732733740597e-7
chr16:54766243:C:T	T	-3.3828163002395e-5
chr16:54775621:C:T	T	-1.18728066375824e-5
chr16:54781065:C:A	A	1.2841493935747e-5
chr16:54781322:G:A	A	-2.2270033872399e-5
chr16:54785589:A:G	G	2.35432706715978e-7
chr16:54785745:G:T	T	-3.82638103025159e-5
chr16:54791442:A:G	G	-3.89023218998399e-6
chr16:54793873:G:A	A	-1.67170492727517e-5
chr16:54798201:T:C	C	1.46599118456721e-5
chr16:54817829:A:C	C	1.95989519878422e-5
chr16:54822759:C:T	T	-1.27521093702468e-5
chr16:54823021:T:G	G	-8.44128825023743e-6
chr16:54825820:G:T	T	-1.90493169815244e-5
chr16:54826337:C:T	T	2.21509031328539e-5
chr16:54826935:G:A	A	2.56307867954882e-5
chr16:54829020:G:A	A	1.56703401329724e-5
chr16:54832822:A:G	G	7.97916010367246e-5
chr16:54837011:G:T	T	-3.1018700265599e-6
chr16:54847914:C:T	T	1.71956155349315e-5
chr16:54854009:A:C	C	-1.38777077831395e-5
chr16:54856743:G:A	A	-7.5980247169262096e-06
chr16:54860124:G:A	A	1.06098041820656e-6
chr16:54872142:C:A	A	1.26641359878106e-5
chr16:54881598:T:C	C	8.36283915103088e-6
chr16:54895913:G:T	T	6.00011791174063e-4
chr16:54897228:T:C	C	-1.56861277703266e-6
chr16:54909616:C:T	T	3.08564612901177e-4
chr16:54914945:A:G	G	2.20784479891807e-5
chr16:54915253:G:A	A	4.63765313937057e-6
chr16:54928224:G:A	A	-3.42813055381998e-6
chr16:54933128:C:T	T	-6.10350545042361e-5
chr16:54934327:A:G	G	-6.27606855633979e-6
chr16:54939150:G:A	A	2.14614801547874e-5
chr16:54942584:T:C	C	-2.01408967876326e-5
chr16:54958996:C:A	A	7.18023304514629e-6
chr16:54961422:A:G	G	2.48774400975162e-5
chr16:54963015:C:T	T	-1.17974647131869e-5
chr16:54964120:G:A	A	7.49459364509284e-6
chr16:54965031:T:C	C	-4.10992407393127e-6
chr16:54965848:C:T	T	-4.83010535859306e-6
chr16:54966283:A:G	G	-3.0958713817693e-6
chr16:54969947:A:G	G	-3.06450094894661e-5
chr16:54971409:C:A	A	-8.16428729941733e-6
chr16:54974082:G:A	A	4.81442344041497e-5
chr16:54975233:C:T	T	1.04439630475103e-6
chr16:54980129:C:T	T	-3.9787226182746e-5
chr16:54984356:G:A	A	-2.81303747936846e-7
chr16:54984950:T:C	C	2.06029560537902e-5
chr16:54985468:C:T	T	-1.21305924920261e-4
chr16:54987570:C:T	T	-2.5453115741252e-6
chr16:54988361:G:T	T	3.05587499969882e-5
chr16:54991944:A:G	G	2.24826322065826e-5
chr16:54996496:T:C	C	1.62999596459354e-5
chr16:54999782:T:C	C	-2.05458796665027e-5
chr16:55000781:C:T	T	7.95557940100269e-6
chr16:55003111:T:C	C	-1.86924833165507e-5
chr16:55006526:G:A	A	5.93777244671936e-6
chr16:55007821:G:A	A	-3.92145232013855e-6
chr16:55007846:A:G	G	-7.78672040515638e-6
chr16:55008491:A:C	C	2.13492906622616e-5
chr16:55010421:A:C	C	-4.52327644327229e-6
chr16:55012035:C:A	A	-4.0869250692382e-6
chr16:55012743:C:T	T	-1.74339041250318e-5
chr16:55015620:C:T	T	-4.40822933921402e-5
chr16:55035449:T:C	C	4.65736647589964e-6
chr16:55042692:G:A	A	1.43653285947829e-5
chr16:55045938:T:C	C	2.55046099429063e-5
chr16:55046172:C:T	T	-4.82117072099317e-6
chr16:55049336:G:A	A	1.78881855995527e-5
chr16:55051624:C:T	T	4.67603075904759e-5
chr16:55056857:C:T	T	1.7693796539096e-5
chr16:55058928:T:C	C	-6.56144262512588e-6
chr16:55058937:G:A	A	-5.46070254066803e-6
chr16:55059520:C:T	T	-6.66111713112644e-6
chr16:55059902:G:A	A	1.51439278356205e-5
chr16:55061082:C:T	T	-7.82664373711884e-6
chr16:55062492:G:A	A	-6.64093190879985e-6
chr16:55070174:A:C	C	-2.37666255611319e-6
chr16:55076030:C:A	A	-1.04757080389772e-4
chr16:55080247:G:A	A	-1.6145756061144e-4
chr16:55083640:G:A	A	1.00711970513162e-5
chr16:55088626:G:A	A	-1.53144526322285e-5
chr16:55093973:A:G	G	-1.85467820533305e-5
chr16:55103184:C:T	T	-6.54619561508829e-6
chr16:55105592:G:A	A	4.14629056326535e-5
chr16:55110467:A:C	C	-4.62902189451662e-5
chr16:55116262:C:A	A	-8.8631680847666e-6
chr16:55117923:G:T	T	-9.20780153833957e-6
chr16:55118575:G:A	A	1.44234024223341e-5
chr16:55126595:C:T	T	3.78888372028295e-5
chr16:55127537:T:C	C	-3.92169192577408e-5
chr16:55132009:C:A	A	3.13908781573275e-6
chr16:55133082:G:T	T	7.97888728261831e-6
chr16:55137962:T:C	C	1.51098023820057e-5
chr16:55140847:T:C	C	1.17485485864286e-5
chr16:55146180:T:C	C	4.51490952395291e-7
chr16:55152653:A:G	G	8.45253409947023e-6
chr16:55155967:C:T	T	7.7577762526373e-5
chr16:55157185:T:C	C	1.99597049892319e-7
chr16:55165586:G:T	T	1.23302826249985e-7
chr16:55167101:C:T	T	6.30908443361267e-6
chr16:55167947:C:T	T	1.13855342050898e-5
chr16:55168425:C:T	T	-1.29104130288855e-5
chr16:55172661:T:C	C	6.30992815551192e-6
chr16:55177722:G:A	A	9.43095388990794e-7
chr16:55180314:A:C	C	8.97783356870723e-6
chr16:55183059:G:A	A	-6.61933414379989e-6
chr16:55193022:G:A	A	-1.3093532575802e-5
chr16:55193622:T:G	G	2.16179783841406e-6
chr16:55198919:A:C	C	1.81377385183243e-6
chr16:55200414:G:A	A	2.38867683931201e-6
chr16:55201302:G:A	A	5.26727581506014e-6
chr16:55204896:G:A	A	-7.57729915052368e-6
chr16:55205320:G:A	A	-1.12955016825419e-5
chr16:55206722:T:C	C	-1.0967209872031e-6
chr16:55208548:C:A	A	1.24763074785473e-5
chr16:55211125:G:A	A	7.61327977473798e-5
chr16:55213260:A:G	G	-1.80475473553629e-5
chr16:55219211:G:T	T	-1.25385279788812e-5
chr16:55219878:C:T	T	-1.3068342964814e-5
chr16:55220197:C:A	A	-3.29708900926723e-5
chr16:55221215:A:G	G	3.643111583528e-5
chr16:55221279:T:C	C	-6.36710391082077e-6
chr16:55222500:T:C	C	-8.88111205234485e-6
chr16:55226476:C:T	T	-1.04950785317503e-4
chr16:55228056:G:T	T	1.08668437590077e-5
chr16:55230785:A:G	G	1.02579095696586e-5
chr16:55245750:G:A	A	5.73097360318688e-5
chr16:55251933:A:C	C	-4.6878403872002e-6
chr16:55256721:C:T	T	-8.98678735772799e-7
chr16:55256838:G:A	A	-4.94713126188383e-5
chr16:55268359:G:A	A	2.18175322569169e-5
chr16:55270094:A:G	G	-6.31043702834519e-6
chr16:55270291:G:A	A	7.00075292105752e-6
chr16:55272248:T:C	C	3.76589948959018e-7
chr16:55272518:T:C	C	-1.71175593033339e-5
chr16:55274038:T:C	C	3.72915324881509e-5
chr16:55275628:G:A	A	1.07685114933279e-5
chr16:55277382:G:T	T	-5.50412468294284e-6
chr16:55278681:C:T	T	-1.57522262939691e-6
chr16:55281040:T:C	C	6.92569718165815e-5
chr16:55282584:G:A	A	-3.37365489718217e-5
chr16:55282832:C:T	T	8.87991337887394e-5
chr16:55283009:C:T	T	-1.38187314960373e-5
chr16:55283686:A:C	C	-2.44386370035535e-5
chr16:55284478:A:G	G	5.31193959789499e-5
chr16:55285877:T:C	C	6.65625935792844e-5
chr16:55290195:A:G	G	-1.54705039584102e-5
chr16:55292313:T:C	C	7.13998441928095e-6
chr16:55292892:A:G	G	8.13296678022068e-5
chr16:55295349:A:G	G	-5.94662996145421e-6
chr16:55299201:C:T	T	-3.06666116388266e-5
chr16:55300122:T:C	C	-1.94377407549619e-5
chr16:55300871:A:G	G	1.96773952630175e-6
chr16:55306748:C:T	T	1.82259071743684e-5
chr16:55307223:T:C	C	6.45215433670538e-5
chr16:55307518:T:C	C	-6.78015187708717e-5
chr16:55315925:C:A	A	-3.05494692818141e-5
chr16:55315992:A:C	C	-4.18914161589981e-6
chr16:55316689:G:A	A	-4.18914161589981e-6
chr16:55317178:C:T	T	5.6606618885863e-6
chr16:55317195:T:C	C	-5.33040059791004e-5
chr16:55322785:T:C	C	-6.85444401897138e-5
chr16:55339938:C:T	T	3.26680110180083e-5
chr16:55340397:A:G	G	3.49735061714351e-5
chr16:55363342:C:A	A	4.84220877936842e-6
chr16:55365046:A:G	G	3.25142852232113e-5
chr16:55365135:G:A	A	2.82495821211681e-5
chr16:55367421:T:C	C	-3.61567722655797e-7
chr16:55370928:G:A	A	3.40345717532964e-5
chr16:55376922:T:G	G	4.1806658123488e-5
chr16:55383307:C:T	T	-2.75624995782642e-6
chr16:55385758:G:A	A	-8.9774296382765e-5
chr16:55387426:C:T	T	3.528397240879e-5
chr16:55390215:G:A	A	-7.5093812549915e-6
chr16:55396074:C:T	T	-4.9084704984039e-5
chr16:55401863:G:A	A	-2.12411383000149e-5
chr16:55402901:T:C	C	8.3262546387614e-7
chr16:55418276:A:G	G	-4.02854237213989e-5
chr16:55418471:A:G	G	-1.95884278530982e-6
chr16:55419149:T:C	C	1.08800987167566e-5
chr16:55426745:A:G	G	4.57442765206062e-7
chr16:55426817:T:C	C	-3.91160907521106e-6
chr16:55430810:G:A	A	-2.9935527585014e-6
chr16:55431047:T:C	C	1.39132242752881e-5
chr16:55431632:T:C	C	1.04139204724788e-5
chr16:55433721:G:T	T	2.39297182960635e-5
chr16:55435492:A:G	G	-7.06525245189148e-6
chr16:55438034:T:C	C	-4.77946011448831e-6
chr16:55447309:G:A	A	-2.06211683651672e-6
chr16:55456177:G:A	A	-2.86146609275573e-6
chr16:55457137:C:A	A	1.03337597766148e-6
chr16:55457390:G:T	T	-6.13094770602696e-6
chr16:55458897:C:T	T	-8.1168472181772e-6
chr16:55462716:G:T	T	1.0621258083531e-5
chr16:55464364:G:A	A	-2.98491986927569e-6
chr16:55464774:C:A	A	-4.58093089808068e-6
chr16:55464779:C:A	A	-8.84971796944483e-6
chr16:55468464:T:G	G	-5.30010914177954e-6
chr16:55470633:A:C	C	-1.26261400065674e-5
chr16:55475111:C:T	T	2.75111881672663e-6
chr16:55475716:G:T	T	2.99838841342392e-6
chr16:55475929:A:G	G	-8.02915838702669e-6
chr16:55477625:G:A	A	5.9207832564414104e-06
chr16:55477894:C:T	T	4.96063483043683e-6
chr16:55478465:C:T	T	9.05895602481909e-6
chr16:55480671:T:C	C	-1.04718084494162e-4
chr16:55483320:G:A	A	-2.64623694977627e-6
chr16:55484346:C:T	T	-3.31359254393858e-5
chr16:55484698:C:T	T	5.61748301736379e-6
chr16:55488322:G:A	A	1.50043614348513e-5
chr16:55489793:T:C	C	4.20403752312476e-6
chr16:55490564:A:G	G	7.50043960924965e-6
chr16:55492575:G:A	A	1.18497802965247e-5
chr16:55494092:G:T	T	1.00665238440077e-5
chr16:55500649:G:A	A	-1.14794828745594e-4
chr16:55503343:C:T	T	2.73743736872648e-5
chr16:55505702:A:C	C	-3.99892958591625e-6
chr16:55523848:G:T	T	9.73125904483696e-6
chr16:55527753:A:G	G	-7.39874840612159e-6
chr16:55528660:T:C	C	-4.69466561820486e-5
chr16:55531854:G:A	A	-1.08338718829171e-5
chr16:55544544:G:A	A	-7.02241215240779e-5
chr16:55544687:T:C	C	-1.19483551613697e-5
chr16:55568483:C:T	T	-7.66235339874909e-6
chr16:55571564:C:T	T	8.82973453429706e-6
chr16:55584296:G:A	A	3.95108399864244e-5
chr16:55592693:C:T	T	3.09534272308529e-5
chr16:55597123:A:G	G	3.65451413780052e-5
chr16:55597596:A:G	G	-8.1048704723884e-6
chr16:55605542:A:G	G	1.34984843806615e-5
chr16:55613680:T:C	C	-5.29644080032283e-6
chr16:55614447:A:G	G	-1.59516232289371e-5
chr16:55622443:G:A	A	3.13694155593917e-7
chr16:55635781:G:A	A	-9.01809864750467e-5
chr16:55638629:C:T	T	-4.93749842950677e-5
chr16:55640408:A:G	G	-2.62574642712273e-6
chr16:55645425:A:G	G	1.05399392608338e-4
chr16:55646782:G:A	A	-5.14972835339552e-5
chr16:55656513:C:T	T	-9.79152097416018e-6
chr16:55658587:G:A	A	-3.30003477616861e-5
chr16:55659378:T:C	C	-9.5757473092068e-6
chr16:55660371:T:C	C	-8.30102184140297e-9
chr16:55660383:C:T	T	1.07404573805771e-5
chr16:55661194:C:T	T	1.47251498071154e-5
chr16:55668794:A:G	G	9.48830095186449e-6
chr16:55681483:T:C	C	1.85798245101932e-5
chr16:55682247:A:G	G	-2.29456538461817e-5
chr16:55684415:A:G	G	-5.90562478661032e-6
chr16:55684608:A:C	C	-1.6745758368747e-5
chr16:55686122:C:T	T	-2.38678300002697e-5
chr16:55690499:A:G	G	-2.27130301989744e-5
chr16:55692063:A:G	G	-1.15897519104945e-5
chr16:55693377:A:C	C	4.17257140363082e-5
chr16:55697687:C:A	A	1.5988988873274e-6
chr16:55697823:G:A	A	-4.81983037303559e-8
chr16:55699336:G:A	A	-7.80628206766242e-6
chr16:55699677:T:C	C	2.10428750969507e-5
chr16:55703779:C:T	T	8.5936668290638e-6
chr16:55706271:T:C	C	6.13568129628662e-6
chr16:55707333:G:A	A	-3.22721923333381e-5
chr16:55718812:A:G	G	8.73501565406063e-5
chr16:55731718:T:G	G	2.26465553894724e-6
chr16:55732433:G:T	T	9.54721208347146e-6
chr16:55745644:G:A	A	8.04013163175392e-6
chr16:55753891:C:T	T	2.05385682161231e-5
chr16:55759557:G:A	A	1.96457380336751e-5
chr16:55759783:A:C	C	5.54123836602719e-6
chr16:55759925:T:C	C	2.03919998616337e-5
chr16:55808729:A:C	C	1.21525032506519e-5
chr16:55810073:C:T	T	5.18819977067363e-5
chr16:55810697:G:T	T	1.21907857538258e-5
chr16:55812849:C:T	T	6.13425205741041e-5
chr16:55816796:T:G	G	-1.66131895690195e-6
chr16:55819633:C:A	A	-1.00056464344771e-5
chr16:55827882:A:G	G	-1.39806027516575e-5
chr16:55839920:A:G	G	1.82645651268407e-6
chr16:55845140:A:G	G	2.98231171832438e-6
chr16:55845217:A:G	G	2.15030512784145e-5
chr16:55846114:G:T	T	-3.11422855507601e-5
chr16:55846568:A:C	C	6.50638278138322e-6
chr16:55846769:C:T	T	1.11971731196654e-5
chr16:55846913:T:G	G	3.99526891952034e-6
chr16:55846962:G:A	A	7.15408410311169e-6
chr16:55849552:T:G	G	2.22956349471989e-6
chr16:55849558:C:T	T	2.22956349471989e-6
chr16:55849568:G:A	A	2.22956349471989e-6
chr16:55849706:T:C	C	-4.56052864198463e-6
chr16:55850658:A:G	G	-5.5935103406852e-6
chr16:55855654:T:G	G	-3.2828782720249e-6
chr16:55856798:G:A	A	4.38531383014432e-6
chr16:55857001:G:T	T	5.26501152773522e-6
chr16:55865791:T:C	C	2.3570228901541302e-06
chr16:55867372:A:G	G	1.20833040451885e-6
chr16:55867637:A:G	G	-1.08054343225348e-5
chr16:55867870:G:A	A	-3.2822304850399e-6
chr16:55869397:C:T	T	5.58674777564759e-6
chr16:55869636:G:A	A	-1.69951780923259e-4
chr16:55869642:G:A	A	-4.89771021835777e-5
chr16:55872463:T:C	C	-1.39347004823093e-5
chr16:55873165:C:T	T	-1.8728725842645e-5
chr16:55873899:C:T	T	1.7514397958081e-5
chr16:55875251:T:C	C	-6.50378196613688e-6
chr16:55875959:T:G	G	-1.0442760143429e-5
chr16:55876561:A:G	G	-8.43687030249146e-6
chr16:55882689:T:C	C	-2.5665279161851e-5
chr16:55886747:C:T	T	-1.31926567107799e-7
chr16:55887901:A:G	G	7.98907270340331e-6
chr16:55895307:A:C	C	-9.5916922508566e-6
chr16:55895627:T:G	G	5.30146166385056e-6
chr16:55896606:G:A	A	4.6773666565431e-7
chr16:55902225:G:A	A	-1.89613661860875e-5
chr16:55908297:C:T	T	3.43594946003233e-5
chr16:55911397:A:G	G	9.64039437703216e-6
chr16:55912846:G:A	A	-1.00022129430002e-6
chr16:55914428:C:T	T	-1.22869014322418e-5
chr16:55915365:G:A	A	-4.03097944386816e-5
chr16:55943663:G:A	A	-1.00132965241303e-6
chr16:55946150:C:T	T	9.20994506259849e-6
chr16:55951969:G:A	A	1.49531204572932e-6
chr16:55960315:G:T	T	-3.0311349558861e-6
chr16:55971555:G:A	A	-4.94939508392576e-6
chr16:55973583:A:G	G	-1.32568869460316e-5
chr16:56009257:G:A	A	8.53197289314992e-6
chr16:56015804:A:G	G	7.8346949576051e-5
chr16:56016005:A:G	G	-7.95496509203772e-6
chr16:56016453:T:C	C	1.09917325624679e-5
chr16:56038995:T:C	C	1.62999075205532e-5
chr16:56040433:C:A	A	-1.69861587351844e-5
chr16:56043223:C:T	T	1.95605473808488e-5
chr16:56044500:A:C	C	3.75296912779146e-5
chr16:56049426:T:C	C	4.53532845766586e-5
chr16:56053041:A:G	G	2.1051794193918e-6
chr16:56053389:C:T	T	1.45547034862322e-5
chr16:56055950:C:T	T	-1.89861022177704e-7
chr16:56057052:A:G	G	-7.3141667143149e-6
chr16:56069026:C:T	T	-1.47531263956195e-6
chr16:56080907:G:T	T	-2.66645853647878e-5
chr16:56086549:G:A	A	3.50360391522513e-6
chr16:56086940:G:A	A	-2.50260122048924e-6
chr16:56098392:T:G	G	2.44905259117766e-5
chr16:56104134:A:G	G	-6.76594100262165e-6
chr16:56110391:A:C	C	1.24009223165098e-5
chr16:56111604:T:C	C	-3.10311589354667e-5
chr16:56111967:C:T	T	1.02304392921141e-6
chr16:56112589:A:C	C	2.73383560199631e-6
chr16:56113734:C:A	A	1.26087074916154e-5
chr16:56114712:T:C	C	-5.05166773698947e-5
chr16:56132675:G:A	A	2.01609699144217e-6
chr16:56141330:T:C	C	5.13266652518188e-6
chr16:56143796:A:G	G	-1.16860612571286e-6
chr16:56144150:T:C	C	1.18640857018081e-5
chr16:56194966:C:A	A	-1.94160616595729e-5
chr16:56195969:T:C	C	-1.10387848446057e-6
chr16:56214223:C:T	T	-2.66110154267346e-5
chr16:56215862:G:A	A	1.44255555899391e-7
chr16:56239974:T:C	C	1.53107212368652e-5
chr16:56240589:C:T	T	1.01829480328093e-5
chr16:56241151:G:A	A	-1.24872215276933e-5
chr16:56259682:G:A	A	-9.20501082407439e-6
chr16:56264172:G:T	T	4.71459005383611e-5
chr16:56266742:C:A	A	-3.46901487425506e-5
chr16:56271190:G:A	A	-3.27356093160732e-5
chr16:56271740:A:G	G	-1.86297917440912e-5
chr16:56274519:A:C	C	1.72191026007014e-5
chr16:56277862:G:A	A	2.60210890713773e-5
chr16:56280233:G:A	A	-2.36301091890949e-5
chr16:56287207:A:G	G	2.23382901336642e-5
chr16:56289455:C:T	T	-3.39728979653179e-6
chr16:56292688:T:G	G	7.87287219480282e-6
chr16:56300143:T:C	C	-1.46363532285136e-5
chr16:56301533:G:A	A	7.54779121501707e-6
chr16:56308147:G:A	A	-2.27905066046075e-5
chr16:56308403:G:A	A	-1.22604027692155e-5
chr16:56313530:G:A	A	1.62644249673456e-5
chr16:56314195:T:C	C	1.93808415741899e-5
chr16:56314349:A:C	C	-1.69157764520954e-5
chr16:56317795:A:G	G	2.2637594742622e-5
chr16:56321629:C:T	T	-8.69974015817451e-7
chr16:56322265:A:G	G	-7.98363128751973e-6
chr16:56322272:A:G	G	-7.98363128751973e-6
chr16:56323119:C:T	T	-4.01809124815844e-5
chr16:56328813:T:C	C	-6.15479724232085e-6
chr16:56331443:C:T	T	4.80187344713377e-5
chr16:56334589:C:T	T	-3.8941225552242e-5
chr16:56334777:C:T	T	-1.08693728857723e-5
chr16:56335253:A:C	C	1.22000478646123e-5
chr16:56338549:T:C	C	-3.62272178882375e-6
chr16:56338955:C:T	T	4.05019850351355e-5
chr16:56339272:C:T	T	-2.82084749329726e-5
chr16:56339310:G:A	A	5.09976684956967e-6
chr16:56339396:G:T	T	-3.14874709789508e-5
chr16:56340472:G:A	A	-1.55494563460869e-6
chr16:56343133:G:A	A	1.46208053915091e-5
chr16:56346025:C:T	T	7.67690042238386e-6
chr16:56346658:A:G	G	-5.2888595240147e-6
chr16:56347365:C:T	T	3.63476849169278e-6
chr16:56353376:T:C	C	-8.07801170064097e-6
chr16:56362574:C:T	T	1.60524279101713e-5
chr16:56367936:C:A	A	-1.35706803541829e-5
chr16:56383893:T:C	C	1.07230797958511e-5
chr16:56405414:C:T	T	-1.43901700657405e-5
chr16:56429713:C:T	T	3.60604829600246e-6
chr16:56430605:C:A	A	9.77045201142061e-6
chr16:56456637:G:A	A	-3.86238731805891e-6
chr16:56457345:A:G	G	3.14520307246351e-5
chr16:56464800:G:A	A	-5.84192080994628e-6
chr16:56466220:C:T	T	7.35785447657295e-6
chr16:56467894:C:T	T	-4.81894024959032e-6
chr16:56478857:A:G	G	-6.77732593597573e-6
chr16:56486102:T:C	C	-6.18233919214986e-6
chr16:56493805:A:G	G	-1.65629008320463e-5
chr16:56498434:T:C	C	-6.3995072460452e-5
chr16:56499794:G:A	A	-1.04595157396193e-4
chr16:56511263:T:C	C	-7.16009339901819e-6
chr16:56527945:T:C	C	2.36472725071948e-5
chr16:56535016:T:C	C	-4.89007551416938e-5
chr16:56535068:G:A	A	-1.12820026128645e-5
chr16:56539385:G:T	T	-4.02535039537366e-5
chr16:56541799:T:G	G	-4.50124742231284e-5
chr16:56542079:T:C	C	1.31555637758412e-5
chr16:56542116:T:G	G	8.43221505686713e-6
chr16:56542157:T:C	C	7.96881572755437e-5
chr16:56542415:G:T	T	5.23387153852164e-6
chr16:56542441:C:A	A	4.85144168236115e-5
chr16:56542478:C:T	T	-1.6552589875537e-5
chr16:56542738:G:A	A	-4.22638090271338e-7
chr16:56542851:T:C	C	-4.44682312941526e-6
chr16:56544206:G:A	A	-5.07903604240907e-6
chr16:56544380:T:C	C	9.18652613163375e-6
chr16:56545170:T:C	C	-2.66045774976706e-6
chr16:56547310:C:T	T	9.4027825106642e-6
chr16:56547631:T:G	G	-2.72907656617722e-6
chr16:56548375:C:T	T	-1.14623688810161e-5
chr16:56549130:A:G	G	1.62212474948188e-5
chr16:56549814:C:T	T	3.17800154413442e-5
chr16:56551581:C:A	A	1.58354500674792e-5
chr16:56551818:G:A	A	3.45082155445961e-6
chr16:56554569:A:G	G	-2.92327408040076e-5
chr16:56555947:G:A	A	1.24142834371502e-5
chr16:56557824:T:C	C	1.58196708534719e-6
chr16:56559199:G:A	A	-8.90206728348884e-6
chr16:56560587:C:A	A	1.31126578502646e-5
chr16:56563515:G:A	A	-1.88718077962127e-5
chr16:56563694:C:A	A	-6.01360879257017e-5
chr16:56564703:C:T	T	-3.81109990112829e-6
chr16:56567810:T:C	C	8.38781979695182e-6
chr16:56568886:G:A	A	1.75647734304054e-5
chr16:56570691:C:T	T	-4.65857202092817e-5
chr16:56570913:T:C	C	8.89361494151652e-5
chr16:56584487:A:G	G	-1.74195884212937e-5
chr16:56587455:C:T	T	-6.33548371181475e-6
chr16:56588193:C:T	T	-1.76823399750838e-5
chr16:56590531:A:C	C	-4.24180296164107e-6
chr16:56592857:A:G	G	4.68243865055581e-5
chr16:56592984:A:G	G	-5.89730462925513e-6
chr16:56596650:A:G	G	-1.7907259315374e-5
chr16:56597022:C:T	T	-1.35473245582022e-5
chr16:56601189:A:G	G	-4.4220362345775e-6
chr16:56605322:A:G	G	1.41017050477721e-5
chr16:56605676:T:C	C	6.72023649825402e-5
chr16:56611142:G:A	A	-2.23190553417218e-5
chr16:56616562:G:T	T	6.3969792198211e-5
chr16:56617462:T:C	C	-1.29492993525332e-5
chr16:56617689:C:A	A	5.29743725288216e-6
chr16:56618723:C:A	A	3.82290232610527e-6
chr16:56626773:A:G	G	-3.99587658885117e-5
chr16:56627404:A:G	G	-3.89028906292893e-7
chr16:56629116:G:A	A	1.99483548482253e-5
chr16:56639231:A:G	G	1.58998510422442e-5
chr16:56639378:G:T	T	-9.64771959137076e-5
chr16:56643842:G:A	A	1.13718450101786e-5
chr16:56648484:G:A	A	8.32059278590836e-6
chr16:56649714:G:A	A	-9.49249448227531e-6
chr16:56650081:T:C	C	-3.67597613101416e-5
chr16:56651168:C:T	T	-3.78459748096837e-5
chr16:56652792:G:A	A	1.12091872028389e-5
chr16:56656946:T:C	C	-2.31805216894326e-5
chr16:56659349:G:T	T	4.14089422426835e-6
chr16:56662639:A:G	G	7.15988089782529e-6
chr16:56663669:A:G	G	1.27711677642746e-6
chr16:56664309:C:T	T	-2.23677623671885e-5
chr16:56666055:C:T	T	4.73671915487892e-5
chr16:56666263:G:A	A	1.95298659959836e-5
chr16:56671819:A:G	G	-5.68274520619982e-8
chr16:56671957:T:C	C	-3.48130904731355e-6
chr16:56681950:C:A	A	1.43572249273386e-5
chr16:56682435:C:A	A	-9.65179764632417e-5
chr16:56683070:T:G	G	1.06154498044855e-5
chr16:56685092:G:A	A	-1.55502018131668e-5
chr16:56685492:C:T	T	-6.1480183445498e-6
chr16:56688660:C:T	T	-9.30114684111208e-6
chr16:56691261:A:G	G	9.29596706057325e-6
chr16:56691334:C:T	T	-1.99373751596369e-5
chr16:56698213:G:A	A	1.71392437500821e-6
chr16:56698341:C:T	T	-6.04603166738633e-6
chr16:56699367:C:A	A	1.968730513723e-6
chr16:56701503:C:A	A	5.89818976009123e-6
chr16:56701531:T:G	G	-5.08747994022181e-6
chr16:56701870:G:A	A	-5.42495206703139e-6
chr16:56703708:G:T	T	1.37058846074733e-6
chr16:56705214:C:T	T	-3.20467068625779e-7
chr16:56724219:T:C	C	-4.49687140718013e-5
chr16:56735990:A:G	G	-5.00391686857159e-6
chr16:56737613:C:A	A	2.47272237252414e-5
chr16:56738245:T:C	C	-2.66174809846065e-6
chr16:56759434:C:A	A	-1.26420799164174e-5
chr16:56774624:A:G	G	-9.34933622117867e-6
chr16:56777275:A:G	G	-1.00239226814366e-5
chr16:56778388:C:T	T	3.6351965445065402e-06
chr16:56785259:T:G	G	2.99761779686229e-6
chr16:56798390:C:T	T	-1.28577203124724e-5
chr16:56810331:G:A	A	1.86879458297147e-6
chr16:56818399:A:C	C	-2.30032879097572e-5
chr16:56818732:G:A	A	-4.78347216621893e-5
chr16:56830486:C:T	T	-3.73251859600785e-6
chr16:56839583:C:T	T	1.56627696909607e-5
chr16:56849748:C:T	T	1.84329515146353e-5
chr16:56857754:C:T	T	1.38817672204978e-5
chr16:56861961:C:T	T	-3.15084942629158e-5
chr16:56862726:C:T	T	-4.94194973775804e-6
chr16:56865094:C:T	T	-1.26141791079863e-5
chr16:56866607:C:T	T	-6.81926995761327e-6
chr16:56871338:C:T	T	-6.45717214589501e-5
chr16:56871520:T:C	C	-1.79350340335393e-5
chr16:56875410:A:G	G	-5.04984260184866e-6
chr16:56875686:C:T	T	-2.08148177083945e-5
chr16:56878605:G:T	T	5.93782693806276e-5
chr16:56878991:C:T	T	4.05422051525876e-5
chr16:56879601:C:T	T	-1.20867041566205e-5
chr16:56879963:G:A	A	3.75669061282395e-6
chr16:56881171:C:T	T	1.20703183949753e-4
chr16:56883033:C:T	T	1.25343504214605e-5
chr16:56886234:G:A	A	1.80734441781045e-5
chr16:56887928:G:A	A	4.18071274745422e-5
chr16:56890248:C:T	T	6.24313989985328e-6
chr16:56892264:G:A	A	1.85979360227996e-5
chr16:56896008:T:G	G	-1.42789251990199e-5
chr16:56896436:T:C	C	-1.75108791406907e-6
chr16:56897792:G:A	A	-8.67759742705603e-6
chr16:56899607:G:A	A	3.74573265378883e-5
chr16:56901706:G:A	A	1.00052449175158e-5
chr16:56901882:C:T	T	2.09799280141474e-5
chr16:56902407:C:T	T	6.70160477523737e-6
chr16:56903943:G:A	A	1.52813467135673e-5
chr16:56904104:A:G	G	5.65189861617507e-7
chr16:56906601:T:C	C	-6.87737696078954e-6
chr16:56910815:C:T	T	-4.99520785518161e-5
chr16:56912509:T:C	C	-8.095695349255e-6
chr16:56914380:A:G	G	2.55521148784979e-5
chr16:56914706:A:C	C	-7.82068643300446e-6
chr16:56915079:C:T	T	2.21313019919353e-5
chr16:56916222:T:C	C	-4.73803440883004e-6
chr16:56916298:G:A	A	-1.97701643935734e-5
chr16:56935236:G:A	A	-5.69973230117436e-5
chr16:56941862:G:A	A	1.15519352088128e-5
chr16:56950570:C:T	T	1.94656424650555e-6
chr16:56950678:T:C	C	-1.43867363295379e-6
chr16:56951227:A:G	G	-6.55276388878427e-6
chr16:56951244:A:G	G	-1.07881925675563e-5
chr16:56951602:G:A	A	-3.91641357200694e-5
chr16:56951643:A:G	G	-1.62607114370079e-5
chr16:56952295:G:A	A	-3.86816203371219e-6
chr16:56953064:C:T	T	-1.9506693498792e-5
chr16:56953103:C:T	T	-2.67454122340963e-5
chr16:56953457:T:C	C	-2.8580472138314e-5
chr16:56954132:C:T	T	-2.75164761681033e-5
chr16:56955678:C:T	T	-4.0111190871781e-5
chr16:56955723:C:T	T	1.60205392663183e-5
chr16:56956804:C:A	A	-3.92491363432316e-5
chr16:56956891:G:A	A	-1.0337308258645e-5
chr16:56957451:C:T	T	-3.97707923367728e-5
chr16:56958105:G:A	A	-9.0335586336615e-7
chr16:56959113:G:T	T	1.73792515176753e-5
chr16:56959249:G:A	A	-2.64195516999189e-5
chr16:56959412:C:A	A	-7.17154165964441e-5
chr16:56960616:C:T	T	-2.6894369767369e-5
chr16:56960907:T:C	C	-5.9919889815659e-7
chr16:56960982:G:A	A	-1.36245190233033e-5
chr16:56961322:C:A	A	1.06350724692156e-5
chr16:56961324:C:A	A	-1.10692242111566e-5
chr16:56962246:T:C	C	-1.1450860882596e-5
chr16:56962299:G:A	A	-1.03520280927121e-5
chr16:56962376:G:A	A	-9.56361773270719e-6
chr16:56962737:C:A	A	-7.74327708252952e-6
chr16:56963639:C:T	T	8.80032324561944e-7
chr16:56966973:G:A	A	-1.72626013510284e-6
chr16:56968492:C:A	A	5.43268239684165e-6
chr16:56968820:T:G	G	2.71650493766025e-6
chr16:56969234:T:C	C	-6.64709771335635e-5
chr16:56969811:G:T	T	4.50299199404119e-6
chr16:56972393:C:T	T	6.01482521560402e-6
chr16:56972466:A:G	G	-4.13786305137352e-7
chr16:56972678:C:T	T	1.21272805988534e-5
chr16:56973280:T:C	C	7.76595698450497e-8
chr16:56973441:C:T	T	1.383561633441e-6
chr16:56975283:T:G	G	6.41880986247831e-5
chr16:56975476:G:A	A	2.20188135062278e-5
chr16:56976020:C:T	T	2.27210431761491e-5
chr16:56976320:C:T	T	-6.36879093774461e-6
chr16:56978467:T:G	G	-6.54804294217829e-6
chr16:56981633:C:T	T	-6.06535825079573e-6
chr16:56982180:G:A	A	6.68340925771485e-7
chr16:56982390:T:C	C	5.40770863593542e-5
chr16:56983407:G:A	A	-6.71165587729146e-6
chr16:56983750:G:A	A	-1.03053823685703e-5
chr16:56985480:T:C	C	-2.30454869545834e-5
chr16:56988440:C:T	T	1.2124732156175e-5
chr16:56990026:C:T	T	-4.09054457148793e-6
chr16:56992382:G:A	A	-1.01626731590145e-5
chr16:56994044:G:A	A	3.72471886739171e-9
chr16:56997865:G:A	A	1.4356711356419e-6
chr16:56999784:G:A	A	2.18395131376928e-5
chr16:57000733:C:T	T	1.04433652422031e-6
chr16:57003991:T:C	C	-1.69675154543685e-5
chr16:57004250:A:G	G	-2.411769419383e-5
chr16:57007144:T:G	G	-1.27019623551144e-5
chr16:57009000:A:G	G	-1.47130239428277e-5
chr16:57009736:G:A	A	4.23410753398125e-5
chr16:57010118:G:A	A	3.38032601233693e-5
chr16:57013387:T:C	C	7.93110471020443e-6
chr16:57016436:G:T	T	-2.80561706223961e-5
chr16:57017242:G:T	T	-2.59884247895605e-5
chr16:57017459:C:T	T	-2.1498104812451e-5
chr16:57017571:G:A	A	-1.41244739144461e-5
chr16:57018597:C:A	A	3.44514843446875e-5
chr16:57021502:G:A	A	-1.39379791006438e-6
chr16:57021802:A:C	C	1.99522511511294e-5
chr16:57023707:G:T	T	6.13044421205424e-5
chr16:57024039:G:A	A	1.06678097872089e-5
chr16:57024670:A:G	G	3.62801719408396e-6
chr16:57025515:C:T	T	-1.72674553693392e-5
chr16:57026441:T:C	C	-5.57771339580576e-5
chr16:57031644:C:T	T	4.14667094035597e-5
chr16:57034448:G:A	A	5.50839716920659e-5
chr16:57035241:T:C	C	2.87013638375562e-5
chr16:57035537:G:A	A	-1.03707326057136e-4
chr16:57036705:T:G	G	3.57307963195537e-5
chr16:57037201:T:C	C	1.55250212168019e-5
chr16:57037297:T:C	C	-1.9360362952777e-5
chr16:57038051:C:T	T	9.53488451526095e-6
chr16:57040539:T:C	C	2.10826687901019e-5
chr16:57046616:C:A	A	2.11557434942459e-5
chr16:57048112:C:T	T	-8.16987114128934e-6
chr16:57049441:A:G	G	-5.57246857807385e-6
chr16:57051635:T:G	G	2.52397789446233e-5
chr16:57052969:G:A	A	1.98330259703178e-5
chr16:57053183:G:T	T	2.91673430503445e-5
chr16:57058065:T:C	C	-4.23120494562722e-7
chr16:57060131:A:C	C	-2.30521596422044e-4
chr16:57061863:C:T	T	2.72390897502192e-5
chr16:57067428:T:C	C	2.74947673210114e-6
chr16:57067461:A:G	G	5.04299342643809e-6
chr16:57068593:G:A	A	1.13520724461629e-5
chr16:57069667:G:A	A	-1.376984401868e-5
chr16:57072128:A:G	G	-3.52901463228379e-6
chr16:57072759:C:T	T	1.61087926460636e-5
chr16:57074493:G:T	T	2.52147711548743e-5
chr16:57077320:C:T	T	-1.16861932797433e-5
chr16:57077913:T:C	C	6.81712550880263e-6
chr16:57078377:C:T	T	1.04659920147048e-5
chr16:57078953:G:A	A	3.09081877507956e-5
chr16:57081692:C:T	T	-2.16522541753092e-5
chr16:57082124:A:C	C	4.60847050653078e-5
chr16:57083493:C:T	T	3.70924347541976e-6
chr16:57085281:T:C	C	-6.73337618809533e-5
chr16:57089236:C:T	T	9.81762223801072e-6
chr16:57089511:T:C	C	-6.86534977289249e-6
chr16:57091454:A:G	G	-3.86094694665083e-6
chr16:57091484:G:A	A	-7.5580868797623e-6
chr16:57094187:T:C	C	-9.04363165185183e-6
chr16:57094476:G:A	A	8.72798746542211e-5
chr16:57094959:G:A	A	1.18093828521694e-4
chr16:57098277:G:A	A	-1.36061843699549e-5
chr16:57099157:A:G	G	1.97864774454169e-7
chr16:57100426:A:G	G	-1.71543792169952e-5
chr16:57107754:A:C	C	3.76648005117394e-6
chr16:57114143:G:A	A	1.52943614480273e-5
chr16:57114789:T:C	C	1.52250608341062e-5
chr16:57118524:A:C	C	-6.25550400895311e-5
chr16:57121484:G:A	A	-9.41378409734917e-6
chr16:57121545:T:C	C	-8.99536638025362e-6
chr16:57125336:C:T	T	3.40099887044613e-6
chr16:57127592:T:C	C	7.61138227811243e-5
chr16:57128769:T:C	C	1.29702078739757e-5
chr16:57131051:A:G	G	-1.36286598848201e-6
chr16:57131711:C:T	T	-3.14826610347527e-6
chr16:57146805:G:T	T	-1.7715506613059e-5
chr16:57149012:C:A	A	-7.84672508619873e-6
chr16:57150831:A:G	G	-9.02523462449347e-5
chr16:57151849:C:T	T	7.84931335799866e-6
chr16:57154485:G:A	A	1.56239942588595e-5
chr16:57172750:T:C	C	-2.32351962536273e-5
chr16:57174857:G:A	A	8.748750106391e-6
chr16:57174934:G:A	A	2.87876678321225e-5
chr16:57187525:C:T	T	-5.00344435106799e-6
chr16:57187953:G:T	T	-3.95703150343065e-6
chr16:57193044:C:T	T	-4.05586326089115e-5
chr16:57199535:T:C	C	-2.52023626753138e-5
chr16:57232542:G:A	A	6.11507485342724e-6
chr16:57262922:C:T	T	2.37479773459121e-6
chr16:57265684:T:C	C	6.61033356903749e-5
chr16:57267045:G:A	A	6.71652026253239e-6
chr16:57269282:G:A	A	1.26063868751659e-5
chr16:57272186:G:A	A	6.68148484521527e-5
chr16:57277900:T:C	C	5.6842353055744e-6
chr16:57278356:T:G	G	1.02792187055003e-4
chr16:57281121:C:A	A	-2.32520154142435e-7
chr16:57283508:T:C	C	8.59009332128585e-6
chr16:57295050:C:T	T	1.00245584694784e-5
chr16:57300396:A:G	G	-1.55381263243701e-5
chr16:57300448:T:C	C	9.65427233493121e-6
chr16:57302454:C:T	T	-3.29543345299616e-5
chr16:57303058:T:C	C	7.11710014803564e-6
chr16:57313281:A:G	G	-6.40010300918762e-6
chr16:57315837:T:C	C	-7.21376419516263e-6
chr16:57319853:T:C	C	3.45846430271317e-6
chr16:57319976:T:C	C	-1.85078050600915e-6
chr16:57327434:C:A	A	5.38413111162942e-6
chr16:57331305:T:C	C	-2.59225983633987e-5
chr16:57343341:G:A	A	3.64952121910239e-5
chr16:57348257:T:C	C	1.82776310618932e-5
chr16:57348336:G:A	A	1.54204048033267e-6
chr16:57349996:A:G	G	-5.39045742278443e-5
chr16:57358821:A:C	C	-2.94512588887073e-5
chr16:57361878:A:G	G	-1.22836306846209e-5
chr16:57373734:C:T	T	-4.39094434712821e-5
chr16:57376170:C:T	T	9.07428407629433e-6
chr16:57378288:A:G	G	4.07833542741648e-7
chr16:57380711:A:G	G	3.91848225579873e-6
chr16:57384211:C:T	T	3.32041682984157e-5
chr16:57384813:C:T	T	9.9541259629155e-7
chr16:57385075:G:A	A	5.30806257621259e-6
chr16:57406683:G:A	A	5.78623672801964e-6
chr16:57412095:C:T	T	9.01095642902496e-6
chr16:57426581:T:C	C	-1.05666768921383e-5
chr16:57430324:G:A	A	-5.37991591283543e-5
chr16:57435164:T:C	C	-1.24625830561358e-4
chr16:57443740:C:T	T	-1.31782408537802e-5
chr16:57449278:T:C	C	-6.08241621527671e-6
chr16:57452701:C:T	T	3.11030896176597e-5
chr16:57455044:A:G	G	1.57593477335877e-5
chr16:57466810:G:T	T	1.89886268855008e-5
chr16:57469301:C:T	T	2.78027952751434e-5
chr16:57473003:C:T	T	-1.05445749801963e-5
chr16:57478752:G:A	A	6.8306330573416e-6
chr16:57497536:C:T	T	1.61519969546256e-5
chr16:57498958:G:A	A	1.486209131198e-5
chr16:57502531:G:A	A	-5.03354874067565e-5
chr16:57503748:G:T	T	7.83856875261533e-6
chr16:57504428:T:C	C	-3.56690641881432e-5
chr16:57504782:C:T	T	2.81218011984051e-6
chr16:57505785:T:C	C	-3.78356276778187e-5
chr16:57506437:T:C	C	-2.34331899123555e-6
chr16:57506846:G:A	A	-6.53912637807219e-6
chr16:57509261:G:A	A	-2.10543747228487e-5
chr16:57509510:G:A	A	-3.52779304490773e-5
chr16:57510684:G:A	A	-8.06802644658653e-6
chr16:57511511:T:C	C	7.79229028425315e-6
chr16:57512234:G:A	A	-2.86834492555774e-5
chr16:57513474:G:T	T	-2.97748654213116e-6
chr16:57530472:A:G	G	-2.55999241804859e-6
chr16:57531193:G:A	A	4.34537881086445e-6
chr16:57535535:A:G	G	-2.67488341924289e-6
chr16:57538198:C:T	T	-1.24152719192449e-6
chr16:57541900:T:C	C	-7.2066137619637e-6
chr16:57555145:G:A	A	-4.69603411474014e-5
chr16:57555689:G:A	A	-7.61004389369752e-5
chr16:57558073:G:A	A	-4.79359003227433e-6
chr16:57558341:G:A	A	1.35180449427452e-5
chr16:57562087:A:G	G	1.20112748869868e-5
chr16:57567880:C:T	T	-4.30882167388037e-5
chr16:57568089:G:A	A	2.63484669668796e-5
chr16:57576511:T:C	C	1.8823955890791e-6
chr16:57580794:T:C	C	1.49833947443131e-5
chr16:57591318:G:A	A	7.70927697605776e-6
chr16:57592999:C:T	T	4.21149773759975e-6
chr16:57594159:T:C	C	-4.37920208136938e-6
chr16:57597459:T:C	C	6.28548123427079e-6
chr16:57604093:G:A	A	-2.74045184718824e-5
chr16:57606577:C:T	T	-4.15279544989709e-5
chr16:57606640:A:G	G	-4.18224630747026e-5
chr16:57613631:C:T	T	-5.62160169397509e-6
chr16:57617011:T:C	C	-1.79164552655081e-5
chr16:57618012:G:A	A	3.8474461728852e-5
chr16:57625072:T:G	G	-3.45395819828921e-6
chr16:57626434:G:A	A	-9.79500418497924e-5
chr16:57626796:G:A	A	-1.84459633639683e-5
chr16:57627159:A:G	G	-1.79157544756397e-5
chr16:57630046:A:G	G	3.0788862115519e-5
chr16:57630191:A:G	G	-5.68142341195366e-5
chr16:57630292:G:A	A	-1.20505597965016e-5
chr16:57630418:T:C	C	7.49738593686481e-6
chr16:57630809:G:A	A	-6.54653366163472e-5
chr16:57631336:G:A	A	8.47932780208382e-6
chr16:57632444:G:T	T	-6.74906532297714e-6
chr16:57633208:G:A	A	-4.65344802134231e-6
chr16:57633358:C:A	A	-7.83655883185636e-8
chr16:57633834:C:T	T	-9.09650205995115e-5
chr16:57635529:A:C	C	-6.13349529353237e-6
chr16:57636220:G:A	A	-7.45542944911162e-6
chr16:57637035:G:A	A	4.28345557245667e-6
chr16:57642579:G:A	A	1.79720937542942e-5
chr16:57642989:G:A	A	9.07886691506899e-6
chr16:57643187:C:T	T	-2.33204883131401e-6
chr16:57643587:G:A	A	2.58913502071989e-5
chr16:57644152:A:C	C	-4.39286669620158e-6
chr16:57644327:A:G	G	3.40894147131275e-6
chr16:57647942:A:G	G	3.09184252097169e-6
chr16:57652793:C:T	T	-1.61927343685744e-5
chr16:57655893:A:C	C	7.66995238134966e-6
chr16:57657497:G:A	A	-1.26122292370488e-5
chr16:57658672:T:G	G	-1.64784412178435e-5
chr16:57661598:G:A	A	5.68952235297082e-6
chr16:57662712:A:G	G	-3.31957802526477e-6
chr16:57663883:C:T	T	-2.65239785196898e-5
chr16:57664802:C:A	A	-2.03133587803674e-5
chr16:57667338:T:C	C	-3.88079632179371e-6
chr16:57668490:A:G	G	-1.50788787989403e-5
chr16:57668793:A:G	G	-1.74352302285828e-5
chr16:57668927:A:G	G	1.34674576356211e-5
chr16:57670560:T:C	C	1.51101119263062e-6
chr16:57672671:C:T	T	-1.15438171072538e-5
chr16:57673949:C:T	T	6.60119796555969e-5
chr16:57674239:C:T	T	1.400973408626e-6
chr16:57674504:C:T	T	7.90046839817946e-6
chr16:57676244:C:T	T	8.13358197274039e-6
chr16:57677651:G:A	A	6.78257971051693e-6
chr16:57677865:C:T	T	5.58041495772242e-6
chr16:57684413:G:A	A	1.09608376112004e-5
chr16:57686885:A:G	G	9.79260780825162e-6
chr16:57688040:T:C	C	1.58623203328939e-5
chr16:57688416:C:T	T	1.08088290010036e-5
chr16:57689285:A:G	G	5.03431616864643e-7
chr16:57689840:A:G	G	8.83628336119147e-7
chr16:57690166:C:T	T	1.05156607797582e-6
chr16:57690399:C:A	A	-1.58737914669135e-5
chr16:57694488:A:G	G	5.70257948308402e-5
chr16:57695690:A:G	G	-4.33080147525293e-6
chr16:57696185:G:A	A	-3.93855090950363e-6
chr16:57698976:G:A	A	5.77448674443296e-6
chr16:57707434:C:T	T	1.02712864596924e-5
chr16:57714933:T:C	C	1.23241773833331e-5
chr16:57722731:C:T	T	9.55573325208836e-6
chr16:57724820:C:A	A	1.58056660675928e-5
chr16:57725932:C:T	T	1.70212383303494e-5
chr16:57733375:G:A	A	1.44749255614298e-5
chr16:57737214:G:T	T	1.18078127267052e-5
chr16:57738929:G:A	A	2.41570683529171e-6
chr16:57743459:C:T	T	-8.93418858981374e-6
chr16:57746782:C:T	T	3.50129862734307e-6
chr16:57747852:G:A	A	-1.04207772647931e-5
chr16:57755376:T:C	C	1.76422719304825e-5
chr16:57758776:G:A	A	5.54772194899253e-6
chr16:57763111:A:G	G	5.06673016031833e-5
chr16:57767438:A:G	G	-1.06123506912456e-5
chr16:57768542:A:G	G	-7.07810100000147e-4
chr16:57786197:A:G	G	2.74548939750068e-5
chr16:57810736:C:T	T	-2.13568854103675e-5
chr16:57812939:T:G	G	2.66322464102833e-6
chr16:57814203:A:G	G	2.08643896646142e-5
chr16:57814311:A:G	G	3.50214114322504e-5
chr16:57816701:C:T	T	-4.0400939039894e-5
chr16:57816902:A:G	G	-9.75075351961118e-7
chr16:57818915:G:A	A	3.73045525246525e-5
chr16:57819000:G:A	A	8.64094710095877e-5
chr16:57819180:G:A	A	-3.7456191916744e-5
chr16:57822204:G:A	A	2.8166466038638e-5
chr16:57825500:C:T	T	3.77291687091911e-5
chr16:57828344:G:A	A	-3.20993776726152e-5
chr16:57830187:T:C	C	-5.17911257421897e-6
chr16:57832787:C:T	T	-1.79043802927882e-5
chr16:57835188:A:G	G	8.6928869730591e-5
chr16:57845392:C:T	T	6.36678970111004e-5
chr16:57859657:G:A	A	-1.04714925121236e-5
chr16:57867222:G:A	A	-9.65716355858082e-5
chr16:57872222:C:T	T	-7.6076611744641e-6
chr16:57874999:G:A	A	6.2958976072224e-5
chr16:57878400:C:T	T	-1.12194888761447e-5
chr16:57881220:C:T	T	2.71023542093328e-5
chr16:57882872:T:G	G	7.32468354223126e-5
chr16:57887588:G:A	A	8.16387944744979e-7
chr16:57889044:C:T	T	-5.59355738271581e-5
chr16:57891351:T:C	C	4.35852570209121e-5
chr16:57892943:G:A	A	8.23813155133919e-5
chr16:57901538:G:A	A	3.97092942973013e-5
chr16:57902888:C:A	A	6.3020106258492e-5
chr16:57903089:G:A	A	6.86986725490938e-5
chr16:57903537:C:T	T	1.86632450735872e-4
chr16:57903884:T:C	C	-3.53450797955818e-5
chr16:57904035:C:T	T	-1.64739988536095e-5
chr16:57904503:G:A	A	-5.00526156312124e-5
chr16:57905394:C:T	T	1.49084171968835e-6
chr16:57907166:G:A	A	-1.59871263474202e-5
chr16:57911226:C:T	T	4.84556859038927e-5
chr16:57913069:A:G	G	3.26923133001369e-6
chr16:57915320:G:T	T	-1.74995986835535e-5
chr16:57917081:G:A	A	8.09725386491047e-6
chr16:57919410:T:C	C	-1.43482232954308e-5
chr16:57923312:A:G	G	3.34670605075991e-6
chr16:57926633:A:G	G	-4.18566407108734e-6
chr16:57932250:C:A	A	2.49694239451396e-6
chr16:57933315:C:T	T	-9.81742343907118e-5
chr16:57940775:A:G	G	-3.63960626406486e-5
chr16:57945877:G:T	T	-1.36963968269005e-5
chr16:57946260:T:G	G	-7.76349838212658e-6
chr16:57954582:C:T	T	7.39478604227136e-5
chr16:57963056:C:T	T	-1.01724997297518e-5
chr16:57963752:A:G	G	-7.76716333668027e-6
chr16:57969749:C:T	T	3.6998791380482e-5
chr16:57970456:G:A	A	-1.71310950033714e-5
chr16:57972365:A:C	C	1.24825370322863e-5
chr16:57985492:G:A	A	-5.83987408358914e-5
chr16:57988762:A:G	G	2.65512454016001e-5
chr16:57989545:C:T	T	-3.52508890569431e-5
chr16:57996288:A:C	C	-2.22937208529515e-4
chr16:58002443:G:A	A	-1.87023382945061e-4
chr16:58022977:T:C	C	6.33146011199619e-6
chr16:58023080:A:G	G	-1.29739732108018e-6
chr16:58024549:C:T	T	-8.77838696119798e-5
chr16:58037359:C:T	T	-1.72156735305802e-5
chr16:58040777:C:T	T	-3.51023560724925e-5
chr16:58041378:C:T	T	2.70760186034957e-6
chr16:58051978:G:A	A	4.59909336350681e-6
chr16:58056674:T:C	C	4.40959329257781e-5
chr16:58062968:G:T	T	-1.57034771329997e-5
chr16:58079251:G:A	A	-1.426586923049e-5
chr16:58092868:G:A	A	-8.9842801881788e-5
chr16:58107299:C:T	T	-3.85033333345783e-6
chr16:58109488:G:A	A	-4.10115603859968e-6
chr16:58111387:A:G	G	1.69605449939511e-6
chr16:58113783:G:A	A	7.22566941967467e-6
chr16:58119740:T:C	C	1.21117938170891e-4
chr16:58120338:T:G	G	1.20342253984662e-4
chr16:58123958:A:C	C	-6.52157057082419e-6
chr16:58127070:A:G	G	2.16424585883781e-5
chr16:58128499:A:G	G	-5.47104993169594e-6
chr16:58159613:A:G	G	-3.99639163441531e-7
chr16:58161022:C:T	T	-1.91328713699063e-5
chr16:58163695:A:G	G	1.54370423669154e-4
chr16:58165005:G:A	A	-9.26399362046447e-7
chr16:58166149:T:C	C	3.57362384304943e-4
chr16:58175841:C:T	T	2.20609110429686e-5
chr16:58177462:T:G	G	6.7915199773544e-5
chr16:58212357:C:T	T	-3.98187940109342e-6
chr16:58212442:T:C	C	2.85899791304452e-5
chr16:58213493:A:G	G	1.09193376469841e-5
chr16:58215224:A:C	C	5.19268121756133e-6
chr16:58219556:A:G	G	5.39174209693952e-6
chr16:58220544:G:T	T	-5.6250485648803e-6
chr16:58221389:C:T	T	-2.6419280661161e-6
chr16:58225563:C:T	T	6.82719389693106e-6
chr16:58230816:C:T	T	6.74892918754522e-6
chr16:58231013:T:C	C	-2.9647403056381e-5
chr16:58234532:C:T	T	-1.6893343998037e-5
chr16:58235226:C:T	T	1.19200432014479e-5
chr16:58238138:C:T	T	-5.79000381765436e-5
chr16:58241881:T:C	C	3.46742274145382e-6
chr16:58245184:G:A	A	-6.51923984204791e-5
chr16:58255273:C:T	T	-8.00632571828137e-6
chr16:58261294:C:T	T	-1.88476845008136e-6
chr16:58273338:A:G	G	2.90914643872535e-6
chr16:58276512:G:A	A	1.65987878995863e-7
chr16:58280529:T:C	C	6.70896460441118e-6
chr16:58280694:C:T	T	6.99455317750385e-6
chr16:58282724:A:G	G	-1.48824001284901e-5
chr16:58284700:T:C	C	4.76563373313246e-6
chr16:58286940:A:G	G	2.58510767670677e-6
chr16:58288956:C:T	T	1.24470011897413e-5
chr16:58297869:T:C	C	3.18718176575056e-6
chr16:58317792:G:A	A	6.40202066780248e-7
chr16:58321328:G:A	A	-6.48764830367612e-6
chr16:58327380:A:G	G	5.99435517352131e-7
chr16:58331841:G:A	A	1.09518995548886e-5
chr16:58332402:C:T	T	8.85973189722718e-6
chr16:58333493:G:T	T	4.61910147063545e-5
chr16:58334196:G:T	T	-3.08902321972337e-5
chr16:58346478:G:A	A	-5.72541419053429e-6
chr16:58348654:G:A	A	-3.51509746205262e-6
chr16:58349207:C:A	A	4.21021212058869e-6
chr16:58351551:C:T	T	8.6028622162935e-6
chr16:58351561:C:T	T	2.79164163593072e-5
chr16:58351979:G:T	T	-2.34250347980074e-6
chr16:58363249:G:A	A	-1.20373685949387e-5
chr16:58370973:G:A	A	3.21825116218816e-5
chr16:58380260:C:T	T	2.21558664305914e-5
chr16:58385660:T:C	C	-1.05902859435743e-4
chr16:58392320:G:A	A	2.42684119827826e-5
chr16:58410750:A:G	G	2.34542370858906e-5
chr16:58413706:C:T	T	1.34876899251826e-5
chr16:58419632:A:G	G	4.14028329479985e-5
chr16:58422870:T:C	C	1.19110202376983e-5
chr16:58423031:T:C	C	1.11942603256179e-5
chr16:58430171:T:C	C	1.5620498557446e-5
chr16:58432880:C:T	T	-1.40966689748239e-4
chr16:58436372:G:A	A	2.06482312958527e-5
chr16:58437093:G:A	A	2.02939376892981e-5
chr16:58444167:A:C	C	3.82902582980764e-5
chr16:58448134:A:G	G	2.10484266341543e-5
chr16:58451269:C:A	A	7.07210355967819e-6
chr16:58456191:A:G	G	1.89547503248696e-5
chr16:58468306:G:A	A	-8.48813357346623e-6
chr16:58474995:T:C	C	-2.41737519656158e-5
chr16:58478641:A:C	C	2.19983895951814e-4
chr16:58481077:G:A	A	6.68599087891997e-6
chr16:58482102:C:T	T	-2.17655140967531e-5
chr16:58484730:A:G	G	-4.25482456288255e-5
chr16:58485354:G:A	A	-1.35538800628728e-5
chr16:58487186:C:T	T	-7.11572187512263e-7
chr16:58491408:C:T	T	-9.50491394545914e-5
chr16:58495711:C:T	T	2.38223825189773e-7
chr16:58496805:T:C	C	1.78159435946391e-5
chr16:58499805:G:T	T	-1.66147493751869e-5
chr16:58502764:C:T	T	7.07203666826143e-5
chr16:58506971:G:A	A	-6.31736309439125e-5
chr16:58511164:G:A	A	-2.03799457354636e-5
chr16:58516580:G:A	A	-1.20578694677847e-6
chr16:58519444:T:C	C	-4.96736122169194e-6
chr16:58522662:T:C	C	-5.04625742295415e-6
chr16:58523438:G:A	A	5.22821619612989e-5
chr16:58523896:A:G	G	-1.57162348351636e-5
chr16:58524803:T:C	C	-5.03943503444727e-6
chr16:58525085:C:T	T	-5.00187524443391e-6
chr16:58526871:C:T	T	-5.00187524443391e-6
chr16:58532400:G:A	A	-4.66810356811528e-6
chr16:58532767:A:G	G	-4.66810356811528e-6
chr16:58534213:A:G	G	4.33042938425151e-5
chr16:58539997:G:A	A	-4.99915234558307e-6
chr16:58540349:T:C	C	-4.99386210599704e-6
chr16:58543234:A:C	C	-4.78313381983245e-6
chr16:58544187:C:T	T	-4.78313381983245e-6
chr16:58544358:T:C	C	-4.78313381983245e-6
chr16:58545254:A:C	C	-4.47908406670517e-6
chr16:58545370:C:T	T	-4.8241843865907e-6
chr16:58545982:T:C	C	-4.78313381983245e-6
chr16:58546615:A:C	C	-6.01781975814689e-6
chr16:58546626:T:C	C	-4.49129428768721e-6
chr16:58550071:A:G	G	4.23573972843038e-6
chr16:58550868:G:T	T	4.78539436150384e-6
chr16:58551465:C:A	A	1.79029280674682e-5
chr16:58553833:C:T	T	-1.06795498954246e-6
chr16:58558083:G:A	A	4.78539436150384e-6
chr16:58562849:C:T	T	4.91052152946868e-6
chr16:58566605:A:G	G	-6.98289199127483e-7
chr16:58567506:A:G	G	5.16410993508124e-6
chr16:58569444:A:G	G	5.29026694731635e-6
chr16:58569560:T:C	C	2.10274203898347e-5
chr16:58570257:A:G	G	5.29026694731635e-6
chr16:58576733:G:A	A	1.82812730212458e-5
chr16:58576846:A:C	C	5.23432855872878e-6
chr16:58578031:C:A	A	5.28947823498356e-6
chr16:58586981:C:T	T	5.16325352373589e-6
chr16:58587138:A:G	G	-5.77619334681682e-5
chr16:58587699:C:T	T	-1.14761538040263e-4
chr16:58588274:G:A	A	5.45530835270987e-6
chr16:58590190:C:A	A	-3.92127079330156e-6
chr16:58593732:G:A	A	5.28947823498356e-6
chr16:58595231:C:T	T	5.28947823498356e-6
chr16:58596510:A:G	G	5.16325352373589e-6
chr16:58600847:C:A	A	5.28947823498356e-6
chr16:58602967:G:A	A	5.16325352373589e-6
chr16:58605229:G:A	A	5.28947823498356e-6
chr16:58606534:G:A	A	5.28947823498356e-6
chr16:58607004:T:C	C	5.27208067451778e-6
chr16:58610155:T:C	C	5.32730867057197e-6
chr16:58611154:T:C	C	5.68329361098212e-6
chr16:58612100:T:C	C	5.68329361098212e-6
chr16:58617046:G:A	A	5.32471643226738e-6
chr16:58618159:T:C	C	1.93152801606094e-5
chr16:58618750:A:G	G	5.32471643226738e-6
chr16:58622518:C:T	T	5.32471643226738e-6
chr16:58625904:G:A	A	6.65784817666339e-6
chr16:58627552:C:T	T	5.55906163755338e-6
chr16:58632485:G:A	A	5.3908236634402e-6
chr16:58632808:T:G	G	7.64246001482872e-6
chr16:58634662:G:A	A	5.22513695883588e-6
chr16:58636004:A:G	G	-1.50570005039826e-5
chr16:58657955:C:T	T	-1.51477369884659e-5
chr16:58663731:C:T	T	9.8114901939204e-6
chr16:58663882:C:T	T	1.5927417695936e-5
chr16:58666448:A:G	G	2.93642800713768e-5
chr16:58670592:G:A	A	7.22692487637947e-6
chr16:58679894:G:A	A	9.13187780416879e-6
chr16:58680781:G:T	T	-1.18713066934331e-5
chr16:58681178:A:G	G	-4.45025150550679e-6
chr16:58681490:T:C	C	-1.34280676376071e-5
chr16:58685243:T:C	C	3.02724353212962e-6
chr16:58690589:C:T	T	-3.48216914891113e-7
chr16:58698197:C:T	T	2.15162195392651e-7
chr16:58706868:T:C	C	5.94503698848739e-7
chr16:58709550:A:C	C	-7.88146252420501e-6
chr16:58711437:T:C	C	-1.75327195535679e-6
chr16:58711818:C:T	T	1.36352617082565e-5
chr16:58713702:T:C	C	1.14019801740405e-5
chr16:58718562:C:T	T	1.54587034635805e-7
chr16:58723427:G:A	A	-4.18739297522227e-6
chr16:58723779:A:G	G	-4.18739297522227e-6
chr16:58735115:C:T	T	-5.79448661357838e-6
chr16:58735300:A:C	C	-5.98052639218183e-6
chr16:58743783:A:G	G	8.40771886035214e-7
chr16:58751327:T:C	C	8.98794248148342e-6
chr16:58752082:C:T	T	-1.15683636993123e-5
chr16:58752626:C:T	T	1.63315075075108e-6
chr16:58755689:G:A	A	-1.14168640942404e-5
chr16:58769607:A:G	G	1.09132400270354e-5
chr16:58798855:A:G	G	-9.21341600264219e-6
chr16:58800096:G:T	T	5.3213303344524e-6
chr16:58800315:G:A	A	5.72426581536024e-6
chr16:58803007:T:C	C	-6.25714384769918e-6
chr16:58809672:A:C	C	-1.14191502745838e-5
chr16:58816959:A:G	G	1.19267808196953e-4
chr16:58820132:A:G	G	3.87898703902952e-6
chr16:58827960:G:A	A	1.36290895544618e-6
chr16:58830997:G:A	A	7.55299536106102e-6
chr16:58834087:A:G	G	5.2327686581786e-6
chr16:58834138:T:C	C	-5.23861982585952e-5
chr16:58836334:T:C	C	-1.05648851559023e-5
chr16:58847993:G:A	A	-1.19076547247921e-5
chr16:58850271:A:G	G	9.70573339990254e-7
chr16:58850777:C:T	T	-2.25160216145482e-6
chr16:58852627:G:A	A	-8.57524503490208e-6
chr16:58854312:C:A	A	1.98984315688256e-5
chr16:58864281:G:T	T	1.3979614923418e-6
chr16:58864995:G:A	A	-3.43331170804286e-5
chr16:58866166:G:A	A	-6.96058951165701e-6
chr16:58869343:T:C	C	2.05840753493524e-5
chr16:58869884:A:G	G	-7.79359158040713e-5
chr16:58871500:C:T	T	-1.17188309376792e-8
chr16:58881443:C:T	T	-4.78417206704888e-6
chr16:58882412:G:A	A	8.69229424842468e-6
chr16:58884402:G:A	A	2.75374192084222e-6
chr16:58900518:T:G	G	-5.21463876310375e-6
chr16:58901192:A:G	G	2.63503029601133e-6
chr16:58901655:A:G	G	5.74468107649379e-6
chr16:58901986:T:C	C	3.6236529832204e-6
chr16:58903305:C:A	A	-1.97123928387255e-5
chr16:58908162:A:G	G	2.87917244862272e-6
chr16:58911076:C:T	T	5.47106694342358e-6
chr16:58921819:C:A	A	-8.15527836347394e-5
chr16:58922576:A:G	G	9.20112463842796e-9
chr16:58923390:C:T	T	-3.74212994458021e-5
chr16:58924940:G:T	T	-6.40103665588921e-6
chr16:58926517:G:A	A	8.38155007792804e-6
chr16:58931044:G:A	A	-7.47667074195682e-6
chr16:58933825:A:C	C	1.75510949481928e-5
chr16:58935607:T:G	G	-5.11297349609932e-6
chr16:58939185:C:T	T	1.01285017252263e-5
chr16:58940967:A:G	G	6.09069330821152e-6
chr16:58952300:G:T	T	-1.12917396925464e-5
chr16:58958952:G:A	A	4.22077815680048e-5
chr16:58962550:A:G	G	3.6148957737921e-5
chr16:58968922:T:G	G	2.18967733495578e-5
chr16:58971551:T:C	C	3.14891965006932e-5
chr16:58971837:A:G	G	1.41427972656724e-5
chr16:58972721:C:A	A	2.0366213052484e-6
chr16:58976424:A:G	G	-9.698090805419e-6
chr16:58976515:A:G	G	5.6615297387987e-6
chr16:58976597:C:T	T	-8.7918057038298e-6
chr16:58976874:T:C	C	9.58505934406036e-6
chr16:58977451:A:G	G	-3.23253726132852e-5
chr16:58988485:A:G	G	-1.03664176671029e-5
chr16:58996232:G:A	A	6.33735162591656e-6
chr16:58996906:C:A	A	7.82406007269506e-6
chr16:58997001:G:A	A	9.22234994782934e-6
chr16:58997748:T:C	C	1.62889175545732e-5
chr16:58997812:G:A	A	-1.78876107762036e-7
chr16:58998224:T:C	C	-2.81841024577255e-5
chr16:58999575:T:C	C	-3.24016550461623e-5
chr16:59000872:C:T	T	8.95574733785485e-6
chr16:59001240:T:C	C	-4.63415746325827e-6
chr16:59003589:T:C	C	-7.57376086625132e-6
chr16:59006506:G:T	T	-1.54304037348438e-5
chr16:59007457:C:T	T	-1.23801701244269e-5
chr16:59011156:C:T	T	6.33486348012669e-6
chr16:59013463:T:C	C	-2.80304423259555e-5
chr16:59015393:G:T	T	-3.53209305103755e-6
chr16:59019100:A:G	G	3.1147136073152e-5
chr16:59031591:T:C	C	3.05659031359485e-5
chr16:59038606:G:A	A	-1.58117362607949e-5
chr16:59041210:C:T	T	-2.5658160176305e-5
chr16:59048021:A:G	G	-2.92523117599779e-6
chr16:59064072:G:A	A	-1.2261110887379e-5
chr16:59090727:T:C	C	-2.3104658372161e-5
chr16:59110900:A:G	G	-4.87596671727763e-5
chr16:59137335:T:C	C	7.11230196608061e-6
chr16:59138920:A:G	G	-2.37696285758482e-5
chr16:59139673:C:T	T	-2.12366119986555e-5
chr16:59147303:C:T	T	7.37440601526639e-6
chr16:59152333:T:C	C	-1.65261670153338e-5
chr16:59152385:G:A	A	-3.70770399866399e-5
chr16:59154450:G:A	A	-4.10166049460902e-5
chr16:59164301:A:G	G	-2.23152732246118e-5
chr16:59164810:T:C	C	3.72529342812054e-5
chr16:59170449:C:A	A	5.84851235020561e-5
chr16:59174004:G:A	A	2.24192687714243e-5
chr16:59174165:A:G	G	2.97882538844367e-5
chr16:59174476:G:A	A	9.99717749187932e-5
chr16:59176951:C:T	T	-9.11759549617603e-6
chr16:59178285:T:G	G	-4.83925240221987e-5
chr16:59179788:A:G	G	-2.14554781533491e-5
chr16:59184001:A:G	G	-6.83045945450276e-5
chr16:59189162:A:G	G	-5.89525688309125e-5
chr16:59189480:C:T	T	1.85647653801453e-5
chr16:59200113:A:G	G	-1.27429231410218e-5
chr16:59206720:G:A	A	-3.40506872327959e-5
chr16:59207396:C:T	T	-3.51664517294876e-5
chr16:59207414:C:T	T	2.73242581062303e-6
chr16:59207989:T:C	C	-1.66650747864124e-5
chr16:59208045:G:T	T	-3.71309785461723e-6
chr16:59218224:C:T	T	1.70645358957418e-6
chr16:59236926:A:G	G	9.98128774481666e-7
chr16:59240830:A:G	G	-4.04436253198397e-5
chr16:59243589:A:G	G	-1.33527362162445e-5
chr16:59245345:G:A	A	-2.07487273751445e-5
chr16:59264254:A:G	G	3.32396427629365e-6
chr16:59289121:A:G	G	3.41963207110452e-6
chr16:59301380:A:C	C	2.26069563489708e-6
chr16:59304665:T:G	G	-5.81676009562419e-6
chr16:59310921:G:A	A	1.92647389379753e-5
chr16:59315628:T:C	C	-1.05088224815256e-5
chr16:59320548:C:T	T	-3.25248686096199e-8
chr16:59336387:A:G	G	-9.1548635019764e-5
chr16:59348867:T:C	C	5.11563618141371e-5
chr16:59356291:C:T	T	-8.10977172468645e-6
chr16:59357400:T:G	G	-4.92608391672187e-6
chr16:59361556:T:G	G	-7.86939530315889e-7
chr16:59374438:T:C	C	-8.0038080263516e-7
chr16:59377703:C:A	A	-1.31038604040077e-5
chr16:59378300:T:C	C	-2.22811926356931e-6
chr16:59389944:G:A	A	3.09104295466873e-5
chr16:59393333:T:G	G	8.94938612488741e-6
chr16:59397568:T:C	C	8.07595982687905e-7
chr16:59397964:G:A	A	2.2453887105853e-5
chr16:59419382:C:A	A	-1.02100671195986e-5
chr16:59425077:C:A	A	-5.12568932718297e-7
chr16:59429715:A:G	G	1.14764901517468e-5
chr16:59461571:A:G	G	2.34173956777062e-6
chr16:59471994:G:A	A	8.08945978653336e-6
chr16:59474234:A:G	G	-1.01969111038498e-5
chr16:59483174:G:A	A	5.45318620599261e-6
chr16:59487891:T:G	G	3.65822585057368e-6
chr16:59489454:C:T	T	-1.64573978330699e-5
chr16:59495761:G:A	A	-6.2211843765571e-7
chr16:59501364:A:G	G	-3.29797045840986e-6
chr16:59504081:T:C	C	1.03828270253183e-4
chr16:59505148:G:A	A	3.86586071656125e-5
chr16:59508133:G:A	A	1.68856292479746e-5
chr16:59508384:T:C	C	-6.11062311981846e-6
chr16:59509435:A:G	G	1.24348732209534e-5
chr16:59510784:G:A	A	-7.27880707664467e-6
chr16:59529487:A:G	G	-9.28295321508535e-7
chr16:59534977:G:A	A	-4.60199464957263e-5
chr16:59538725:A:C	C	9.79508896388797e-5
chr16:59538936:C:A	A	1.4888244846291e-5
chr16:59544657:C:A	A	5.2036522915425e-5
chr16:59545635:T:C	C	-3.767760189407e-6
chr16:59553741:A:G	G	2.28277789167986e-6
chr16:59553754:C:A	A	-1.39733039326628e-5
chr16:59555362:T:G	G	3.24016485496387e-5
chr16:59567913:G:A	A	8.53822951605946e-8
chr16:59570622:T:C	C	2.50158506717568e-5
chr16:59581751:C:T	T	-2.87772466996368e-5
chr16:59601107:C:T	T	-3.53843949873883e-5
chr16:59604489:G:A	A	-3.197565429665e-6
chr16:59620948:A:C	C	-4.44143038572839e-6
chr16:59635045:T:C	C	2.47020407271805e-5
chr16:59636252:A:G	G	-3.20287477368453e-5
chr16:59636658:A:C	C	-6.96240403921441e-6
chr16:59637839:G:A	A	-8.85765457294678e-7
chr16:59641983:C:T	T	2.29940967538941e-5
chr16:59643774:G:A	A	3.63667281762098e-5
chr16:59654804:G:T	T	-5.23032213350439e-6
chr16:59660707:G:A	A	-2.54009431463645e-5
chr16:59660992:C:T	T	-3.49689689079796e-5
chr16:59664440:T:C	C	3.07859376540416e-5
chr16:59673743:G:T	T	-1.37977277203557e-4
chr16:59684334:C:T	T	3.28123590283242e-5
chr16:59685232:G:A	A	-2.74193269149343e-5
chr16:59688768:A:G	G	2.39372193720176e-7
chr16:59688975:C:T	T	-8.5564871265126e-7
chr16:59691302:G:T	T	-5.42590268749418e-6
chr16:59692377:A:G	G	2.61004762274624e-5
chr16:59697551:C:T	T	1.64209707181061e-5
chr16:59699179:T:C	C	-1.82383781588175e-5
chr16:59703497:C:T	T	-2.58530477031805e-5
chr16:59705397:T:C	C	-3.4995547667851e-5
chr16:59705629:G:A	A	6.71551335304949e-5
chr16:59711698:A:G	G	1.58386146299736e-5
chr16:59719140:C:A	A	6.04085589019618e-6
chr16:59720488:G:T	T	7.70642948965288e-6
chr16:59733058:G:A	A	-1.4327876880999e-7
chr16:59735558:G:A	A	-4.81335406927189e-5
chr16:59742353:A:C	C	-2.08855768184845e-5
chr16:59742437:T:C	C	2.77633794751638e-6
chr16:59745190:C:T	T	7.09699770675685e-6
chr16:59746179:A:G	G	7.28970419106212e-6
chr16:59746882:A:G	G	-7.89396091686699e-5
chr16:59755655:G:A	A	2.29406694344088e-5
chr16:59756503:A:G	G	-1.75202779680079e-4
chr16:59783215:A:C	C	2.25938890330152e-5
chr16:59783435:A:G	G	5.00774376000148e-5
chr16:59796933:C:T	T	2.81581520665774e-5
chr16:59799950:A:G	G	8.27451458092209e-6
chr16:59801791:T:C	C	1.20082233326745e-5
chr16:59808104:G:A	A	-8.00402587478859e-6
chr16:59808489:A:G	G	2.23442759447437e-5
chr16:59828155:C:T	T	7.71641237891932e-5
chr16:59836969:G:T	T	-9.24559185887417e-5
chr16:59840160:G:A	A	1.41423670426763e-5
chr16:59843402:A:G	G	-1.56495810102653e-5
chr16:59845817:T:C	C	-1.15591944497737e-6
chr16:59846099:A:G	G	-6.26019205095058e-5
chr16:59848776:C:T	T	4.63124400353081e-6
chr16:59849577:A:G	G	-7.87079499920887e-6
chr16:59852209:T:C	C	1.08660592137809e-5
chr16:59852279:T:C	C	5.73861698908664e-6
chr16:59853480:G:A	A	-5.82206126063075e-5
chr16:59854704:A:G	G	-4.30123679753574e-5
chr16:59855289:A:G	G	-9.5325334050101e-6
chr16:59855365:T:C	C	4.69229239700861e-6
chr16:59856794:G:A	A	-6.70937401712355e-6
chr16:59865225:T:G	G	1.04088050323272e-5
chr16:59866395:A:G	G	9.22160462832397e-6
chr16:59871673:A:G	G	2.55589557982266e-5
chr16:59873527:G:T	T	5.30387813387144e-6
chr16:59877103:T:G	G	-4.94848587192206e-5
chr16:59877295:T:C	C	3.05010568435487e-5
chr16:59878122:T:C	C	2.15876626170717e-5
chr16:59878721:T:C	C	1.80890116435008e-5
chr16:59879032:T:C	C	-2.94921801172e-5
chr16:59887218:G:T	T	-2.6493877957891e-5
chr16:59891042:A:G	G	4.46917748463031e-6
chr16:59895710:C:T	T	5.19188345001947e-5
chr16:59897969:A:G	G	-4.97270997152673e-5
chr16:59905333:C:T	T	2.66607441297516e-5
chr16:59912422:C:T	T	1.0550986108745e-4
chr16:59919671:C:T	T	9.57388614261712e-5
chr16:59937953:A:G	G	-2.83056099446879e-5
chr16:59948262:A:G	G	1.1313581538101e-5
chr16:59949949:A:G	G	-5.64853506768882e-6
chr16:59961747:G:T	T	-7.19661327063219e-5
chr16:59964869:A:C	C	-7.50687929748906e-5
chr16:59971065:G:A	A	2.86768517400185e-6
chr16:59973224:T:C	C	9.228424125378e-7
chr16:59973777:A:G	G	1.62626402558162e-6
chr16:59974100:T:C	C	-2.57932453970888e-5
chr16:59974519:G:A	A	-2.92142677288785e-6
chr16:59983193:T:C	C	-2.83225586663526e-6
chr16:59996420:A:G	G	4.55702959131697e-7
chr16:60002453:C:T	T	5.68109636206316e-6
chr16:60004320:T:G	G	6.96340638687447e-6
chr16:60009433:A:G	G	2.37323648589657e-5
chr16:60021262:A:G	G	1.37353536718565e-5
chr16:60022184:G:T	T	1.407229869019e-5
chr16:60029355:A:C	C	-5.9368011366197e-6
chr16:60035366:C:T	T	-6.89661512707028e-6
chr16:60048702:G:A	A	8.92711193189528e-6
chr16:60049113:A:G	G	-1.25966769702316e-5
chr16:60053589:A:G	G	-4.10341977610922e-6
chr16:60053662:G:A	A	6.40229315569183e-6
chr16:60056247:C:T	T	-2.65407241612728e-5
chr16:60087772:A:G	G	1.76999785869976e-5
chr16:60091881:G:A	A	-3.03490995699616e-7
chr16:60102093:C:T	T	-1.1730894730612e-5
chr16:60102350:G:A	A	-1.38584954548691e-5
chr16:60104338:A:C	C	-2.31825279585056e-5
chr16:60105237:T:G	G	2.11656093526833e-5
chr16:60106806:T:C	C	-1.61368541987551e-6
chr16:60109709:C:T	T	-2.14527597019447e-5
chr16:60111610:G:T	T	8.79500893297878e-7
chr16:60117620:C:A	A	-3.72942852826318e-5
chr16:60118562:C:T	T	1.18544732946834e-5
chr16:60123232:T:C	C	1.09496531671085e-5
chr16:60127998:T:C	C	3.99047058385618e-6
chr16:60128546:G:A	A	9.20100520940668e-5
chr16:60130150:A:G	G	-6.07103772654924e-6
chr16:60134252:T:C	C	-1.32963226285156e-5
chr16:60145469:A:G	G	-2.59797436724727e-5
chr16:60145943:A:G	G	1.56646550797209e-5
chr16:60147303:T:C	C	-6.06035342057647e-6
chr16:60154373:T:C	C	-2.13778908480486e-6
chr16:60159052:T:C	C	8.99916322810852e-5
chr16:60166599:G:A	A	7.61934039834159e-6
chr16:60189291:T:G	G	1.25411539039034e-5
chr16:60189880:G:A	A	2.78263523272909e-5
chr16:60203469:A:C	C	-5.72734276448635e-6
chr16:60205962:C:T	T	1.14257664424481e-5
chr16:60207120:A:G	G	-5.54119346845916e-6
chr16:60209920:G:A	A	-3.63797973683548e-5
chr16:60210011:T:C	C	-4.90221790312192e-5
chr16:60216665:T:G	G	-6.01623340111696e-7
chr16:60217328:G:A	A	-3.14014820173572e-7
chr16:60225332:A:G	G	-4.52528337088188e-5
chr16:60225365:A:G	G	-2.39682115144466e-6
chr16:60227993:A:G	G	-2.66626818360175e-7
chr16:60231269:A:G	G	4.0636104524423e-7
chr16:60236169:A:G	G	-5.88402897849243e-6
chr16:60242123:G:A	A	7.38423442428452e-6
chr16:60243269:T:C	C	-7.33752208251507e-5
chr16:60243606:A:G	G	-5.07265539171838e-6
chr16:60254530:G:A	A	-9.18520201737414e-6
chr16:60268144:C:T	T	-7.30321741702145e-5
chr16:60269764:A:C	C	-1.78734026070965e-5
chr16:60272008:T:C	C	-1.52011881485141e-5
chr16:60277163:C:T	T	-1.86305849135785e-5
chr16:60280752:G:T	T	-2.1143876722401e-5
chr16:60284263:A:G	G	3.69847177603484e-5
chr16:60286106:T:C	C	8.33089323381526e-5
chr16:60298577:T:G	G	-2.45086520790283e-5
chr16:60299470:G:T	T	-3.56295251979428e-6
chr16:60301348:T:C	C	-1.73339089991195e-5
chr16:60306649:T:C	C	8.52007923379054e-6
chr16:60314477:A:C	C	-8.52581871863033e-6
chr16:60321167:A:G	G	-2.77837387808424e-5
chr16:60321924:G:A	A	2.79546645761996e-6
chr16:60327141:A:G	G	-3.00674135798528e-5
chr16:60328299:T:C	C	1.53292532637777e-5
chr16:60328328:A:C	C	-4.89211871355736e-5
chr16:60329299:T:C	C	-1.84011194752082e-6
chr16:60333022:G:A	A	-5.17111272026728e-5
chr16:60336424:C:T	T	-2.82374686070383e-5
chr16:60342378:T:C	C	-4.80298630403537e-5
chr16:60344811:A:G	G	-1.98677880159193e-6
chr16:60349713:A:G	G	1.09057967260613e-5
chr16:60350094:T:G	G	1.21859237545979e-5
chr16:60351261:C:T	T	-2.28994123355888e-5
chr16:60352389:C:T	T	-2.91640174499708e-7
chr16:60353783:T:C	C	-4.72656574733421e-5
chr16:60355521:C:T	T	-2.72440672326309e-6
chr16:60368438:C:T	T	-1.46840762559474e-5
chr16:60369573:T:C	C	-8.84833661545458e-6
chr16:60370050:A:G	G	6.48112248713778e-5
chr16:60370938:C:T	T	-4.36233173627084e-5
chr16:60372032:G:A	A	1.6790464802798e-6
chr16:60372959:C:T	T	-1.47174352245816e-5
chr16:60380317:G:A	A	7.58119123900647e-6
chr16:60381483:G:A	A	8.90115661462373e-6
chr16:60382759:G:A	A	1.85335491482278e-6
chr16:60393381:C:T	T	1.68029947157665e-5
chr16:60393536:G:A	A	3.21815555987229e-5
chr16:60396191:T:C	C	-9.79579428518131e-6
chr16:60405069:G:A	A	-3.28521529097957e-5
chr16:60407110:A:G	G	1.73560204237499e-4
chr16:60408002:G:A	A	-8.67332626547502e-6
chr16:60410634:G:A	A	-2.4893547277064e-5
chr16:60412411:C:T	T	-3.70074798199885e-5
chr16:60416342:T:C	C	-1.35559592094023e-5
chr16:60423669:T:G	G	1.06290496918956e-5
chr16:60424188:A:G	G	1.13876112451043e-5
chr16:60427975:G:A	A	-2.43151619115441e-5
chr16:60428454:C:A	A	-3.13544599051535e-5
chr16:60432455:T:C	C	-9.23709492394245e-6
chr16:60437389:T:C	C	-4.94774244862275e-5
chr16:60442597:T:C	C	1.66363021379145e-5
chr16:60448437:C:T	T	1.08722905334915e-5
chr16:60452247:A:G	G	5.14568979568558e-4
chr16:60453687:A:G	G	-4.06859393190805e-5
chr16:60462434:A:G	G	-6.65532135984405e-7
chr16:60479735:G:A	A	1.08000613072047e-5
chr16:60480502:G:A	A	-3.3134813687258e-5
chr16:60485062:A:G	G	1.14663565752852e-5
chr16:60486979:A:G	G	-2.06375647155188e-5
chr16:60510524:G:A	A	-2.35702971800433e-5
chr16:60511827:A:G	G	-1.13068562066588e-5
chr16:60532168:T:C	C	1.83241052355735e-5
chr16:60542392:C:T	T	-3.97674765369845e-6
chr16:60545456:G:A	A	1.17007817559907e-5
chr16:60546332:G:A	A	-1.36245519374731e-5
chr16:60547149:T:C	C	-9.89552132982929e-6
chr16:60548610:A:G	G	-4.31473889671024e-5
chr16:60549334:A:G	G	7.39072518504212e-6
chr16:60561703:C:A	A	-7.31283896777775e-7
chr16:60564410:G:T	T	1.60054471914804e-5
chr16:60564675:A:G	G	8.04796388775485e-6
chr16:60564706:C:T	T	-4.52952934319165e-5
chr16:60571057:G:A	A	1.92305336663182e-5
chr16:60571282:A:C	C	-7.98674962487588e-6
chr16:60574539:C:T	T	-1.12922868756215e-5
chr16:60577328:A:G	G	2.26779701241958e-5
chr16:60580286:G:A	A	-1.70125244445815e-4
chr16:60581163:A:G	G	9.29362573233812e-6
chr16:60581543:T:C	C	5.51526467960045e-5
chr16:60587546:T:G	G	4.82204985126723e-6
chr16:60594532:C:T	T	-5.47753540294119e-6
chr16:60612199:A:G	G	-2.59088724186687e-6
chr16:60616119:T:C	C	4.79353843922579e-6
chr16:60620260:C:T	T	2.2216450817389e-5
chr16:60631193:C:A	A	1.81782153985228e-5
chr16:60631229:A:G	G	5.39469925905157e-5
chr16:60632495:G:A	A	-1.74968472203839e-5
chr16:60643446:A:C	C	3.24124143218194e-5
chr16:60645927:C:T	T	2.08288274279847e-5
chr16:60653204:G:A	A	-2.28438538761823e-5
chr16:60653484:A:G	G	-1.16106170741084e-5
chr16:60659284:A:G	G	1.6363885830374e-5
chr16:60671409:A:C	C	1.21146111759894e-5
chr16:60675268:A:G	G	5.55444741404328e-5
chr16:60680027:C:T	T	-3.71931620668715e-5
chr16:60682101:T:G	G	6.11330336594921e-5
chr16:60684077:G:A	A	-5.53572518883618e-6
chr16:60686206:A:G	G	5.55433894146954e-5
chr16:60692095:C:T	T	8.65464090399967e-6
chr16:60694289:C:A	A	1.02395345682596e-5
chr16:60697627:C:T	T	-3.55891474089907e-5
chr16:60699379:T:G	G	-5.95767536496175e-5
chr16:60699699:C:T	T	-6.72727399567046e-5
chr16:60716024:C:A	A	-1.17925917689267e-5
chr16:60717406:C:A	A	4.83817903835902e-6
chr16:60722963:G:A	A	1.63250808769872e-5
chr16:60724982:C:T	T	-1.32076129849076e-5
chr16:60726721:T:C	C	-2.24411970589029e-5
chr16:60740108:C:T	T	-9.30068276968477e-6
chr16:60750293:A:G	G	8.33330443621937e-7
chr16:60759004:A:C	C	1.2662612907469e-6
chr16:60764313:C:T	T	2.3311855454856e-5
chr16:60785526:C:A	A	1.37898172619653e-5
chr16:60787675:G:T	T	2.76480500231127e-5
chr16:60792742:A:G	G	2.53289504010368e-5
chr16:60795943:G:A	A	-9.83507166243446e-6
chr16:60799260:A:C	C	1.59166143766503e-5
chr16:60815256:C:T	T	-1.6533202669582e-5
chr16:60818006:T:C	C	1.07987753152129e-6
chr16:60831376:T:C	C	-4.7834101592458e-5
chr16:60842647:T:G	G	-7.32951595449513e-5
chr16:60859433:G:T	T	-2.00689695532583e-5
chr16:60862081:G:A	A	1.69802791720822e-5
chr16:60881910:G:T	T	-3.78149230782569e-6
chr16:60894836:A:G	G	1.36913964798072e-5
chr16:60914132:T:C	C	-4.66168964718065e-5
chr16:60949750:C:T	T	2.66299459717117e-5
chr16:60950018:C:T	T	1.59721556278911e-5
chr16:60957522:C:T	T	2.2171471568348e-5
chr16:60959354:T:C	C	3.79659439749211e-6
chr16:60963749:C:T	T	-5.90734850441514e-6
chr16:60997785:A:G	G	-1.42702335537111e-6
chr16:60999376:T:C	C	-3.45448708726491e-6
chr16:61008918:A:G	G	5.548391603896e-6
chr16:61011488:G:A	A	8.42619698150253e-6
chr16:61035437:A:G	G	7.05101927837291e-6
chr16:61043312:A:G	G	-1.2817144003133e-5
chr16:61054663:A:G	G	2.05119040290959e-5
chr16:61058257:G:A	A	-6.72943380091031e-5
chr16:61062612:T:C	C	-2.02998779748911e-6
chr16:61063930:G:A	A	2.46514289822778e-5
chr16:61066647:G:A	A	-3.88829365004033e-5
chr16:61067492:A:G	G	6.67833586643102e-6
chr16:61069641:C:A	A	5.19881261994797e-6
chr16:61070924:T:C	C	1.6568526417233e-5
chr16:61075120:A:G	G	7.55587883143799e-6
chr16:61075699:G:A	A	7.82444147470224e-6
chr16:61083159:G:A	A	-7.69076526416172e-6
chr16:61085552:G:A	A	1.58978235876138e-5
chr16:61086518:C:T	T	2.6402278766e-5
chr16:61090294:A:C	C	3.81873274807783e-5
chr16:61112913:A:G	G	-5.26369976482071e-5
chr16:61116084:T:C	C	2.82175903724948e-5
chr16:61134164:A:G	G	-1.67594687162346e-5
chr16:61139670:A:G	G	3.1213436880746e-5
chr16:61144003:G:T	T	5.4109052056523e-6
chr16:61148438:T:C	C	3.81513005304267e-5
chr16:61175568:T:C	C	4.08681328518312e-5
chr16:61196920:A:G	G	9.38391082513783e-6
chr16:61209908:A:G	G	8.83893910175945e-6
chr16:61211281:T:C	C	-4.25926281929581e-5
chr16:61241694:T:C	C	-5.64743545421448e-6
chr16:61249862:G:A	A	1.69317055401348e-5
chr16:61260600:G:T	T	-1.46256794591524e-4
chr16:61270284:G:T	T	-3.44351065179026e-5
chr16:61285302:T:C	C	1.61274357594499e-5
chr16:61311633:A:G	G	-3.89857068810133e-5
chr16:61333920:C:A	A	7.45870213891501e-5
chr16:61375204:G:T	T	-1.35297040573624e-5
chr16:61409689:C:T	T	-5.22974381387666e-5
chr16:61413075:C:T	T	4.04216189056714e-6
chr16:61417038:C:T	T	-1.79721114219454e-6
chr16:61418650:A:G	G	4.59876039948048e-6
chr16:61419670:C:T	T	2.02501708726944e-4
chr16:61435655:A:G	G	1.01463487194397e-5
chr16:61441461:A:G	G	3.20859561256074e-5
chr16:61448621:G:A	A	-7.5410874517598e-5
chr16:61449989:C:T	T	4.63491390306061e-4
chr16:61450120:C:T	T	-1.15734672215723e-5
chr16:61479715:G:A	A	-3.47527537485746e-5
chr16:61480830:G:T	T	-4.19569767657215e-6
chr16:61481642:C:T	T	-6.40813615194787e-5
chr16:61495554:G:A	A	2.00244814422777e-5
chr16:61498937:C:A	A	-3.0789852367451e-5
chr16:61505140:G:A	A	-5.1141612163027e-6
chr16:61516479:C:T	T	3.83210824048532e-7
chr16:61541107:G:A	A	4.00218780778166e-5
chr16:61550760:A:C	C	-2.5630704693934e-5
chr16:61564830:A:G	G	-1.66768670936822e-5
chr16:61565295:G:T	T	-3.09964153173624e-5
chr16:61565417:G:A	A	2.44059155099285e-5
chr16:61569614:A:G	G	-1.79844879534823e-5
chr16:61569918:G:A	A	-1.43853729125811e-5
chr16:61571687:T:C	C	-2.73741759082478e-7
chr16:61586791:A:G	G	7.63417017514722e-6
chr16:61591916:T:C	C	2.37619954552623e-5
chr16:61606587:A:C	C	5.87924613244112e-6
chr16:61609043:C:A	A	2.97138912233091e-5
chr16:61612326:C:T	T	3.15104377604963e-5
chr16:61613685:C:T	T	2.50158130824571e-5
chr16:61617571:C:T	T	1.39412724045349e-5
chr16:61620273:G:A	A	1.73024820151806e-5
chr16:61622720:T:C	C	4.57118714275904e-5
chr16:61633902:C:A	A	-4.321705520894e-5
chr16:61640199:G:A	A	4.50597422222587e-5
chr16:61650346:G:A	A	2.0210142171092202e-05
chr16:61655365:C:T	T	-1.30442635902651e-5
chr16:61665206:T:C	C	-3.22544167412117e-5
chr16:61668171:C:T	T	-1.31370786268489e-5
chr16:61668681:C:A	A	-1.47543152360812e-5
chr16:61679489:T:C	C	-8.5823880112759e-6
chr16:61690440:A:C	C	5.36964213937228e-6
chr16:61694668:C:T	T	2.19631260500368e-5
chr16:61699296:T:G	G	1.47894511721895e-5
chr16:61705866:T:C	C	7.08701221020754e-6
chr16:61706013:G:A	A	1.93238100917061e-5
chr16:61706140:C:A	A	-2.45910825287959e-7
chr16:61707781:C:T	T	-2.26705993771494e-5
chr16:61708078:C:T	T	-1.3717473289112e-5
chr16:61708280:C:T	T	3.33235730825864e-5
chr16:61710917:T:C	C	-4.8650973815882e-6
chr16:61721870:G:A	A	1.83301685651851e-5
chr16:61731197:G:A	A	3.34579128242677e-5
chr16:61734105:T:C	C	2.35105308800792e-5
chr16:61737862:G:A	A	1.4049796363396e-5
chr16:61739857:T:C	C	1.33399176239988e-5
chr16:61751176:G:A	A	-4.7925636365473e-6
chr16:61754062:A:G	G	2.15994326122545e-6
chr16:61766964:C:T	T	-1.93340997199422e-6
chr16:61771939:A:C	C	2.31102262203631e-5
chr16:61781133:A:G	G	2.6157446556675e-5
chr16:61815398:G:T	T	3.2867416660774e-5
chr16:61816894:G:A	A	-2.15675640079119e-5
chr16:61836558:A:G	G	-5.98461393766843e-6
chr16:61849497:A:C	C	-8.3353126465252e-6
chr16:61864154:G:A	A	-1.43869761703649e-6
chr16:61865177:G:A	A	6.45663303077222e-5
chr16:61887196:G:A	A	1.87018199410407e-5
chr16:61892727:A:G	G	2.16750120337152e-5
chr16:61895169:G:A	A	9.94412890644546e-6
chr16:61899825:T:C	C	-6.96026190559357e-5
chr16:61932393:G:A	A	-2.82182006829859e-6
chr16:61957217:G:A	A	-4.85692162092968e-6
chr16:61957800:C:T	T	-1.08497259813998e-5
chr16:61957871:C:A	A	-8.48398637436666e-7
chr16:61961923:C:T	T	-1.39425903710872e-6
chr16:61962805:T:C	C	-4.24284467883471e-5
chr16:61965258:T:C	C	1.19732114347863e-5
chr16:61965344:A:G	G	4.20966357016441e-5
chr16:61967345:G:A	A	-2.13301554038832e-5
chr16:61969052:A:G	G	-1.4783940840466401e-05
chr16:61970258:A:G	G	-1.42736542160666e-4
chr16:61976007:A:G	G	3.11797290313052e-6
chr16:61986976:A:G	G	-8.47904092083163e-6
chr16:61989182:G:T	T	1.17501121492141e-5
chr16:61990519:G:A	A	3.01670366537453e-5
chr16:62013558:T:C	C	-5.31623047304464e-6
chr16:62047130:A:G	G	-2.83610241044854e-6
chr16:62086395:C:T	T	-3.56370201820259e-5
chr16:62098031:C:A	A	-5.97859504676941e-5
chr16:62101272:T:C	C	-8.05921167395318e-6
chr16:62114109:A:G	G	-3.37242157919666e-5
chr16:62117750:A:G	G	2.46149160163049e-5
chr16:62128009:A:G	G	-3.92899686145433e-5
chr16:62137691:G:A	A	-4.45529968463662e-5
chr16:62165395:G:T	T	-1.31842617980388e-5
chr16:62172881:A:G	G	-1.68855252495325e-5
chr16:62173446:C:T	T	-1.30507665845454e-5
chr16:62183774:A:G	G	3.46275549789321e-5
chr16:62184646:T:C	C	-2.89874933874017e-5
chr16:62195044:C:T	T	-2.33536611769354e-5
chr16:62200346:T:C	C	1.84677286545368e-5
chr16:62202568:C:T	T	-8.54705573800151e-7
chr16:62204546:G:T	T	2.20027200082819e-5
chr16:62205305:T:C	C	-1.07477751280966e-5
chr16:62207414:G:A	A	8.12072596370235e-5
chr16:62208647:G:A	A	2.99383672268022e-5
chr16:62210554:T:C	C	-1.66460209509853e-5
chr16:62218634:A:G	G	2.8018423811496e-5
chr16:62224659:C:A	A	1.3018072354153e-5
chr16:62225701:G:T	T	-1.06892143909845e-5
chr16:62227283:G:A	A	7.84614014122587e-6
chr16:62228170:T:C	C	-9.09210543008378e-6
chr16:62229784:C:T	T	-2.46812694679891e-5
chr16:62248127:A:G	G	-8.66135804713893e-6
chr16:62250638:G:A	A	-1.14877614913806e-5
chr16:62253426:A:G	G	1.58145778081025e-5
chr16:62255908:T:C	C	-4.0556746702421e-6
chr16:62260631:A:G	G	4.97451758153001e-5
chr16:62263587:C:T	T	1.39348885522686e-5
chr16:62263992:A:G	G	1.00884463903551e-5
chr16:62266111:A:G	G	9.2628599597513e-6
chr16:62268375:T:C	C	1.94866070905743e-5
chr16:62270416:T:C	C	5.79863406692598e-6
chr16:62272483:T:C	C	1.90847334076438e-6
chr16:62272989:A:G	G	1.40116065545876e-5
chr16:62273689:A:G	G	3.32343390044737e-5
chr16:62274838:C:T	T	2.54986504615606e-5
chr16:62275351:G:A	A	2.24186106311883e-5
chr16:62278613:C:T	T	6.8975437949472e-6
chr16:62285051:A:G	G	-1.48919431069468e-5
chr16:62286757:T:C	C	3.50722332679606e-5
chr16:62291328:C:A	A	6.31934242542154e-5
chr16:62291996:T:C	C	3.09406655612297e-5
chr16:62294615:A:G	G	-1.30516059069352e-5
chr16:62298378:T:C	C	1.92380867525613e-5
chr16:62303085:A:G	G	-3.31129737331898e-5
chr16:62305751:C:T	T	5.84378745123675e-6
chr16:62309588:C:T	T	-5.98320315632427e-5
chr16:62312793:T:C	C	-2.00350209989218e-6
chr16:62313212:G:T	T	1.08465606203738e-5
chr16:62313323:G:A	A	-1.32274882723449e-5
chr16:62313397:C:T	T	3.02043572743291e-5
chr16:62315685:T:G	G	-5.88550513534079e-6
chr16:62321347:T:G	G	4.72209185143319e-6
chr16:62321639:A:G	G	5.4859901335747e-5
chr16:62321992:G:A	A	3.37793035240315e-5
chr16:62325698:T:C	C	-2.0103007487722e-5
chr16:62330666:T:C	C	-3.51546989904317e-7
chr16:62330673:T:C	C	1.25619005049085e-5
chr16:62330820:C:T	T	-1.09699573149511e-5
chr16:62331658:G:A	A	-4.11921658082394e-5
chr16:62331874:G:A	A	-4.2768176916108e-5
chr16:62333779:G:A	A	-3.35529033560052e-6
chr16:62343249:C:T	T	3.69518121072059e-6
chr16:62354270:A:G	G	-8.45028570009514e-7
chr16:62354780:G:A	A	-7.27985725906313e-6
chr16:62358822:G:A	A	4.53929901330789e-5
chr16:62358882:A:G	G	1.656058804224e-5
chr16:62363566:A:G	G	8.25326440985172e-5
chr16:62369257:A:C	C	-9.51211538924878e-6
chr16:62370413:T:C	C	1.29370882632831e-5
chr16:62376720:T:C	C	7.10478222801452e-6
chr16:62386752:G:T	T	8.11631497795806e-6
chr16:62387533:T:C	C	1.34524413923552e-5
chr16:62392199:G:A	A	1.95839350881926e-7
chr16:62392543:T:C	C	1.98062589644493e-5
chr16:62392845:A:G	G	-6.07983272533202e-6
chr16:62394105:A:G	G	1.17250312126608e-5
chr16:62422411:A:G	G	-1.43058144186033e-5
chr16:62433216:C:T	T	6.87085194101884e-5
chr16:62441317:C:A	A	-3.97673609323114e-5
chr16:62465170:T:G	G	-1.17748522513181e-5
chr16:62481077:G:A	A	2.1405430263883e-5
chr16:62493080:T:C	C	-8.63615289175741e-6
chr16:62537479:G:T	T	-6.54908800747623e-6
chr16:62538889:G:A	A	-9.08584229824156e-6
chr16:62539374:G:A	A	-1.15331940579432e-5
chr16:62567007:A:G	G	-6.01032319115237e-6
chr16:62578193:C:A	A	-1.00120239613874e-4
chr16:62582089:C:T	T	8.82342010231822e-7
chr16:62583566:G:A	A	-3.23014642184868e-5
chr16:62593558:C:T	T	-6.84792386587301e-6
chr16:62605195:T:C	C	9.41436329349747e-7
chr16:62607917:T:C	C	9.29840334474023e-5
chr16:62608667:G:T	T	2.53585279455397e-4
chr16:62610438:G:A	A	-4.93642504731167e-5
chr16:62610736:G:A	A	6.64048303109846e-6
chr16:62613006:G:A	A	-3.4224198093604e-6
chr16:62618913:T:G	G	-1.82178050899927e-5
chr16:62623033:A:G	G	-2.32307471986986e-5
chr16:62626408:T:C	C	-5.39302764921661e-6
chr16:62627821:C:T	T	-2.33223046436526e-6
chr16:62629815:A:G	G	-1.67726046286623e-5
chr16:62633348:G:A	A	-1.44998722514776e-5
chr16:62635273:A:G	G	2.73550407317793e-5
chr16:62641652:T:C	C	-4.00125358535922e-6
chr16:62642273:A:G	G	-6.28067664467843e-6
chr16:62642856:C:T	T	-2.48305212374135e-5
chr16:62643315:G:A	A	-2.61772465942353e-6
chr16:62644407:A:G	G	5.04407843291088e-5
chr16:62644783:T:C	C	-5.88822098829493e-6
chr16:62645652:A:C	C	-4.58210446591064e-6
chr16:62649548:A:C	C	-8.09109628427093e-6
chr16:62651092:G:T	T	-7.87889947574096e-6
chr16:62652763:A:C	C	5.98606821351706e-6
chr16:62658431:G:A	A	2.84229421258242e-5
chr16:62665795:G:A	A	4.27637817606679e-5
chr16:62666059:T:C	C	4.45310416118957e-6
chr16:62676845:G:A	A	1.2514617208845e-5
chr16:62678726:T:G	G	-1.38110710383397e-4
chr16:62686731:C:T	T	-9.28512252911545e-6
chr16:62697270:G:A	A	-1.30369305714724e-5
chr16:62701810:G:T	T	2.00240029117818e-5
chr16:62706997:G:A	A	1.82342933856275e-5
chr16:62713612:T:C	C	-4.43107602155172e-5
chr16:62713926:G:A	A	-1.19853460476534e-5
chr16:62729934:G:A	A	1.94221630510464e-5
chr16:62730746:A:G	G	1.9963656184863e-5
chr16:62731090:T:C	C	-2.30272297257504e-5
chr16:62737687:C:A	A	-1.71772344584039e-4
chr16:62739385:G:T	T	-8.67106827598345e-5
chr16:62741067:C:T	T	1.96994125394554e-5
chr16:62741863:C:T	T	-2.13312646974005e-5
chr16:62745342:G:T	T	-7.29014071682343e-6
chr16:62749394:T:C	C	-3.89400709351655e-6
chr16:62753719:C:T	T	-1.72049243366037e-6
chr16:62763017:A:C	C	-2.3682076708316e-5
chr16:62763347:A:G	G	-5.42414911146106e-6
chr16:62766983:G:A	A	3.65570178116337e-6
chr16:62773036:A:G	G	-5.38486570044021e-6
chr16:62782020:T:C	C	-2.76178531044903e-5
chr16:62795552:C:T	T	6.21769213780542e-5
chr16:62797539:A:G	G	-4.23905277899405e-6
chr16:62802015:T:C	C	1.15367904394594e-5
chr16:62814630:G:A	A	1.77142073814053e-6
chr16:62818887:T:C	C	-3.04662920479304e-5
chr16:62821962:A:G	G	1.47729046521195e-5
chr16:62829187:A:G	G	-1.36913668471568e-5
chr16:62831119:C:T	T	-3.71430695953845e-7
chr16:62840998:C:T	T	1.89993145938755e-5
chr16:62851604:A:G	G	9.0563997493508e-5
chr16:62856155:G:A	A	-2.82319953493863e-5
chr16:62856617:A:C	C	-3.71412176284938e-5
chr16:62856944:T:C	C	1.11376002639499e-5
chr16:62860074:T:C	C	8.4629408175846e-6
chr16:62864308:G:A	A	5.97832898531335e-7
chr16:62910495:C:T	T	-1.57161435191482e-5
chr16:62911265:A:C	C	2.26455747421752e-5
chr16:62914773:G:A	A	3.44024820154819e-5
chr16:62918814:T:G	G	1.32959042503144e-5
chr16:62933249:A:G	G	1.31168440005296e-5
chr16:62945242:A:G	G	1.58123577270378e-4
chr16:62955061:C:T	T	-4.61880186663357e-5
chr16:62965579:A:G	G	6.53928930909425e-6
chr16:62967180:C:T	T	-2.61015904067415e-6
chr16:62970526:G:A	A	-1.64928673293969e-6
chr16:62977502:T:C	C	2.89051134281597e-5
chr16:62988107:A:G	G	1.58772517731497e-5
chr16:62989124:T:C	C	-2.91923661726811e-5
chr16:63006897:T:C	C	5.89145243503778e-6
chr16:63019654:A:G	G	1.44168825617358e-5
chr16:63024928:G:T	T	1.02214965660052e-5
chr16:63028628:T:C	C	1.01888066582545e-5
chr16:63032628:G:A	A	3.71950748385964e-6
chr16:63039058:T:C	C	2.74987991579909e-5
chr16:63040397:T:G	G	1.12120129397983e-5
chr16:63059030:T:G	G	5.68663280978762e-6
chr16:63062914:G:A	A	-8.22529423041822e-6
chr16:63069679:C:T	T	2.58174571240109e-7
chr16:63072321:C:T	T	-6.48568734242029e-6
chr16:63085645:T:C	C	-4.16869337341577e-6
chr16:63086096:C:T	T	7.27833955663588e-6
chr16:63093942:G:A	A	7.0155091441194e-7
chr16:63097045:T:G	G	3.43462349761529e-6
chr16:63097841:T:G	G	-9.71077881776944e-5
chr16:63113559:C:T	T	-1.39136664644803e-6
chr16:63135385:T:G	G	8.9466262867878e-6
chr16:63137522:G:A	A	3.7471974801077e-5
chr16:63139355:T:C	C	-2.6037740203794e-5
chr16:63144832:G:A	A	4.82111767370728e-6
chr16:63155407:T:C	C	-7.63404005093675e-7
chr16:63159995:C:T	T	1.22968350659556e-5
chr16:63179354:T:C	C	-8.20351370297388e-6
chr16:63182402:T:C	C	-1.24214603562007e-5
chr16:63192232:T:G	G	-7.02396496798018e-5
chr16:63193383:T:C	C	4.1520194985448e-6
chr16:63194582:G:T	T	-8.93584275294047e-5
chr16:63195037:C:T	T	-6.76441778107071e-6
chr16:63224339:G:A	A	1.42807839585903e-4
chr16:63228012:C:T	T	4.68290673703901e-6
chr16:63238939:G:A	A	2.73998551888925e-5
chr16:63242254:G:A	A	-1.34745608009154e-5
chr16:63243165:A:C	C	7.80609508026402e-6
chr16:63244220:G:T	T	4.79342183260218e-5
chr16:63247861:A:C	C	1.22361994433196e-5
chr16:63253311:A:G	G	4.60585928006132e-5
chr16:63257650:G:A	A	-8.38643062494009e-6
chr16:63266213:A:G	G	-1.41835110005975e-6
chr16:63268335:A:C	C	5.96699623718311e-6
chr16:63269405:T:G	G	-7.97428581258694e-6
chr16:63296916:T:C	C	1.33480844640096e-5
chr16:63300340:A:G	G	-1.98549276210802e-7
chr16:63305349:G:A	A	-2.97320291989447e-5
chr16:63315442:A:G	G	1.17851168881942e-6
chr16:63315536:A:G	G	3.80200493424164e-5
chr16:63317993:C:T	T	-8.50368349445388e-6
chr16:63320953:A:G	G	-1.30145915870376e-5
chr16:63341900:G:A	A	-1.70876672922903e-5
chr16:63350112:A:G	G	1.38977553551512e-6
chr16:63360005:C:A	A	1.10355426983467e-5
chr16:63360814:T:C	C	-6.94897253209695e-6
chr16:63365846:A:G	G	8.26444572097815e-6
chr16:63366053:C:T	T	2.99022606922347e-5
chr16:63367726:T:C	C	7.93405175392227e-6
chr16:63378796:G:T	T	-4.14987917590301e-5
chr16:63384875:C:A	A	-2.3221376539224e-6
chr16:63387268:G:A	A	-1.88999181835904e-5
chr16:63387674:C:T	T	-1.92513884518276e-5
chr16:63397065:G:A	A	7.13981156473451e-6
chr16:63401134:T:G	G	6.17212624132778e-6
chr16:63401936:G:A	A	1.37148198224031e-6
chr16:63403078:G:A	A	6.39186291005189e-6
chr16:63410179:C:T	T	-1.07936041105265e-5
chr16:63414212:G:A	A	2.38835472695867e-6
chr16:63424251:A:G	G	1.95074051329853e-4
chr16:63427607:A:G	G	1.84494833983404e-5
chr16:63428213:C:T	T	1.75860791550202e-5
chr16:63433304:T:C	C	8.46268372448516e-5
chr16:63441074:C:T	T	-1.7771070514989e-5
chr16:63445509:T:C	C	-1.63076792734946e-5
chr16:63458685:G:A	A	1.05225024688677e-5
chr16:63462259:G:A	A	-1.67782134781587e-5
chr16:63486314:T:C	C	2.69808049665928e-5
chr16:63497403:A:G	G	-1.75603354900687e-5
chr16:63498156:C:T	T	-7.79584464285904e-6
chr16:63500802:G:A	A	2.55497459645487e-6
chr16:63514218:T:C	C	-3.94858045391532e-5
chr16:63522798:A:G	G	-1.81733963265307e-5
chr16:63524970:C:A	A	1.08375941795825e-5
chr16:63525560:G:A	A	2.22258692606506e-6
chr16:63529158:A:G	G	-7.678547856707e-5
chr16:63539610:C:T	T	1.07837226607206e-5
chr16:63552586:A:G	G	1.68057477180718e-5
chr16:63553415:C:T	T	-9.3081826898687e-6
chr16:63555718:T:G	G	-5.20433584039868e-5
chr16:63569677:T:C	C	-3.14846857328081e-5
chr16:63579015:T:C	C	-9.04332388741431e-6
chr16:63585450:G:A	A	2.34377800246728e-5
chr16:63604011:G:T	T	-1.92086565876665e-5
chr16:63631298:C:T	T	-1.29190719446516e-5
chr16:63639128:A:G	G	1.27995754806705e-5
chr16:63646462:A:C	C	1.00880093611846e-4
chr16:63657228:T:C	C	1.76966077027976e-5
chr16:63665521:T:G	G	1.43646783571606e-5
chr16:63670316:C:T	T	2.94795133532179e-5
chr16:63670431:A:C	C	8.0802090556346e-5
chr16:63680438:C:T	T	7.05099870825837e-5
chr16:63681756:T:C	C	8.38643819456174e-5
chr16:63683415:C:T	T	1.69688633057569e-5
chr16:63683452:G:A	A	1.69019183406107e-5
chr16:63685041:G:A	A	-4.91734581324351e-6
chr16:63687158:T:C	C	8.0233937366156e-5
chr16:63708288:G:T	T	3.0217385068236e-5
chr16:63709656:C:T	T	2.08185925579952e-6
chr16:63720441:G:A	A	1.68838308592186e-5
chr16:63724301:G:A	A	5.84133124601341e-6
chr16:63725992:A:C	C	1.39460024847813e-5
chr16:63728661:A:G	G	2.19656992468969e-5
chr16:63735328:C:A	A	1.03737427972754e-5
chr16:63743694:T:G	G	8.81052713068626e-6
chr16:63744596:T:C	C	8.15662606811353e-7
chr16:63747149:T:C	C	1.33448223721313e-5
chr16:63751614:C:T	T	8.44890711170408e-6
chr16:63755433:G:A	A	6.63431702581543e-6
chr16:63758043:G:A	A	8.74841296171086e-6
chr16:63762168:G:A	A	3.26268668408144e-4
chr16:63765026:C:T	T	-4.16210903708292e-7
chr16:63766139:C:T	T	2.79243707226829e-6
chr16:63775326:C:T	T	-5.31669975432638e-5
chr16:63776340:C:T	T	-2.89298515623364e-6
chr16:63784242:T:C	C	-5.3172463299584e-5
chr16:63803802:G:A	A	-6.29929709195051e-5
chr16:63804010:A:G	G	-5.25071420517885e-6
chr16:63804041:G:T	T	-3.02314024432359e-5
chr16:63815316:C:T	T	5.71810762830852e-7
chr16:63824718:G:T	T	-4.93878339277213e-5
chr16:63829478:A:C	C	-1.42015889905952e-5
chr16:63851836:G:A	A	-2.99922631606872e-5
chr16:63853099:C:T	T	-6.32196975167582e-6
chr16:63853968:T:C	C	-2.75062514353643e-5
chr16:63856323:A:G	G	2.24857675359652e-5
chr16:63859436:T:C	C	1.18217484737077e-5
chr16:63866684:A:G	G	-4.62758135067693e-5
chr16:63887688:T:C	C	-1.79046872576046e-5
chr16:63893818:T:G	G	1.22556569876816e-6
chr16:63895200:C:T	T	8.91578401667731e-6
chr16:63902736:T:C	C	4.76429985608404e-5
chr16:63910114:A:G	G	7.4542179003812e-5
chr16:63918065:G:A	A	-3.48459981464441e-6
chr16:63921543:G:A	A	-1.03312774146893e-5
chr16:63923259:C:T	T	-4.56137537521415e-5
chr16:63929935:A:G	G	-2.67640506366314e-6
chr16:63939750:C:T	T	3.60490502698567e-5
chr16:63944800:C:T	T	4.01742023243252e-5
chr16:63949031:T:G	G	-8.00730217646477e-5
chr16:63966097:T:C	C	-1.30862076176649e-5
chr16:63983225:G:T	T	-2.20651552813123e-5
chr16:63990133:A:G	G	-3.16167106957727e-5
chr16:63997044:G:A	A	1.27591955027155e-5
chr16:63997591:A:G	G	3.27223371398889e-5
chr16:64002066:G:T	T	-1.01308227956774e-5
chr16:64002693:G:A	A	-5.57700831090923e-6
chr16:64011277:C:T	T	4.42390488274014e-6
chr16:64018169:C:T	T	1.08584348283282e-5
chr16:64023172:A:G	G	-8.67438810744059e-6
chr16:64026774:T:C	C	4.25444463619402e-5
chr16:64028703:T:C	C	8.26483755608517e-6
chr16:64034828:G:A	A	-1.04023343170102e-7
chr16:64035978:A:C	C	7.51559424714592e-6
chr16:64040403:G:T	T	-7.8099353546544e-6
chr16:64041445:T:C	C	-9.91686043740548e-6
chr16:64041842:T:G	G	-1.31976052543228e-5
chr16:64046444:C:T	T	-9.62301174464198e-6
chr16:64049974:G:A	A	-4.28100132410952e-6
chr16:64056623:C:A	A	-7.84016984404427e-6
chr16:64057619:C:T	T	-3.45397825923179e-5
chr16:64060607:T:C	C	-3.16018725056045e-6
chr16:64063479:C:T	T	4.43461395314197e-6
chr16:64074084:C:A	A	1.58487908917015e-5
chr16:64076526:G:A	A	3.5806716081427e-6
chr16:64077287:A:G	G	2.09116706489385e-5
chr16:64078490:G:A	A	-6.87169593353219e-6
chr16:64082366:A:G	G	-4.22909104597651e-6
chr16:64084865:T:G	G	6.31917256633597e-6
chr16:64085968:C:T	T	-1.37324784186064e-6
chr16:64086531:G:T	T	2.88579062957733e-5
chr16:64090885:G:A	A	-4.91762244832174e-6
chr16:64093861:G:A	A	6.36897116646061e-5
chr16:64113185:T:C	C	-7.18206212174881e-6
chr16:64113702:A:G	G	-1.4292629183412e-5
chr16:64121018:G:A	A	-3.45589968825036e-5
chr16:64131086:T:C	C	-7.00575744729297e-6
chr16:64153803:G:A	A	4.66268501157714e-6
chr16:64162822:T:C	C	3.65536039943199e-6
chr16:64162881:T:G	G	2.69731704783583e-5
chr16:64163140:T:C	C	3.04804729319249e-6
chr16:64163147:T:C	C	5.4446588080015e-5
chr16:64175190:A:G	G	4.41426796315387e-5
chr16:64182122:T:C	C	-2.14848570082726e-5
chr16:64187114:C:A	A	2.37964011986713e-6
chr16:64189895:A:G	G	1.55684153928081e-5
chr16:64215535:T:C	C	-4.31776746436197e-8
chr16:64215816:C:A	A	1.11401932945688e-5
chr16:64225321:G:A	A	-8.75331584555083e-6
chr16:64225447:T:C	C	4.76240623494859e-5
chr16:64230338:A:G	G	2.44029647922843e-5
chr16:64252802:C:T	T	-1.77994768894221e-5
chr16:64256473:C:T	T	-3.56843444084606e-5
chr16:64262189:A:G	G	-1.22337274213238e-5
chr16:64268493:C:T	T	2.55218882113388e-6
chr16:64272891:T:G	G	6.15628995281676e-6
chr16:64274007:G:T	T	1.62381892050909e-5
chr16:64274899:T:G	G	7.758086060018e-5
chr16:64293358:T:C	C	-3.42179568744602e-6
chr16:64297219:A:G	G	8.92864151814465e-6
chr16:64301781:A:C	C	5.52600529352486e-6
chr16:64313408:T:G	G	-2.98017856293195e-6
chr16:64325445:G:A	A	-1.48788402402275e-5
chr16:64332439:C:T	T	-7.33721486070039e-5
chr16:64347570:G:T	T	9.50381747846625e-5
chr16:64352590:C:T	T	1.31945954453107e-5
chr16:64355955:T:C	C	-8.2393080850255e-6
chr16:64361749:C:A	A	9.44605238025599e-6
chr16:64370383:C:T	T	1.68248624230056e-6
chr16:64370652:A:G	G	-2.4882756147722e-5
chr16:64372860:G:A	A	3.5792766543289e-6
chr16:64378223:T:C	C	8.80366448877134e-6
chr16:64379386:G:A	A	-5.91718068471054e-6
chr16:64383508:G:A	A	5.64638149425909e-5
chr16:64391415:A:G	G	-2.52796948181163e-6
chr16:64394757:T:G	G	3.62256192108703e-5
chr16:64400658:G:A	A	-4.57115017590784e-6
chr16:64402469:G:A	A	-3.90684042286492e-6
chr16:64405273:G:A	A	-2.05414167736328e-6
chr16:64408557:C:T	T	4.99795158032706e-6
chr16:64414220:C:T	T	4.84083864067963e-6
chr16:64414984:A:C	C	4.29715347759332e-6
chr16:64425728:G:T	T	-7.17560957075208e-6
chr16:64435353:C:T	T	1.46853340459726e-5
chr16:64438944:G:A	A	2.03662844017452e-5
chr16:64455067:G:T	T	-5.63225972433403e-6
chr16:64463013:T:C	C	5.13852472517716e-5
chr16:64473916:A:G	G	1.45702212858513e-6
chr16:64474720:G:A	A	-3.8041622125718e-6
chr16:64479651:A:G	G	-4.93789612777673e-6
chr16:64480170:G:A	A	-8.33766006250653e-6
chr16:64481497:T:G	G	-7.48848984280579e-6
chr16:64485183:A:G	G	-3.36918301034879e-5
chr16:64494941:G:A	A	8.43167584817086e-5
chr16:64507558:C:T	T	-4.67865264967866e-5
chr16:64518610:A:G	G	-6.16254892527056e-6
chr16:64528107:A:G	G	5.20055780045619e-5
chr16:64535700:G:A	A	-2.84261713549679e-6
chr16:64545838:G:A	A	1.71824208317133e-5
chr16:64554978:A:G	G	6.53864230923429e-5
chr16:64560685:T:C	C	-9.63123138901033e-6
chr16:64560757:C:A	A	2.69265165344447e-6
chr16:64563717:T:C	C	3.22091333815107e-5
chr16:64565878:C:T	T	-1.43139097722765e-5
chr16:64574304:A:G	G	-1.02761719518411e-5
chr16:64576393:A:G	G	1.62835367295616e-5
chr16:64580504:G:A	A	-1.27572560549152e-5
chr16:64592790:T:G	G	-6.43436378802675e-6
chr16:64599637:C:A	A	-3.13421565002223e-5
chr16:64602234:C:T	T	-8.60112583775252e-6
chr16:64617288:C:T	T	-2.40687479077885e-5
chr16:64618856:A:G	G	-2.44155266154888e-4
chr16:64638991:C:T	T	1.4987794148235e-5
chr16:64646633:A:G	G	-2.92250536342672e-5
chr16:64647558:G:A	A	-9.82559977299026e-6
chr16:64682948:T:C	C	1.26652974478742e-5
chr16:64685298:T:C	C	-2.28784891987562e-5
chr16:64685300:G:A	A	-9.00427811895681e-7
chr16:64714338:T:C	C	2.93473265571125e-5
chr16:64715549:T:C	C	6.54334881441573e-5
chr16:64729805:A:G	G	-1.40719088491019e-4
chr16:64733040:A:C	C	-1.00608277801776e-5
chr16:64772768:A:G	G	1.61749939105545e-5
chr16:64778566:A:G	G	1.97262871288659e-5
chr16:64780195:A:G	G	-4.56107051840264e-6
chr16:64783806:G:A	A	1.16228259453138e-5
chr16:64789469:T:G	G	2.75050266277541e-6
chr16:64799112:A:G	G	2.48805406013936e-5
chr16:64805822:A:C	C	1.33895952329266e-5
chr16:64808812:C:T	T	-1.9408969157035e-6
chr16:64813710:A:G	G	-1.75131956419817e-5
chr16:64825158:A:C	C	1.66512125194572e-5
chr16:64836756:T:C	C	1.41066130408318e-6
chr16:64840433:C:A	A	-1.07135127609123e-5
chr16:64842431:T:C	C	2.7717674465887e-6
chr16:64843797:G:A	A	-2.11510105642169e-6
chr16:64846706:C:T	T	5.74090792948017e-6
chr16:64852919:T:C	C	3.68214469339274e-6
chr16:64855457:A:G	G	6.2884428890871e-5
chr16:64863966:T:G	G	5.35441185995853e-6
chr16:64868914:A:G	G	-3.07409161170852e-5
chr16:64869428:A:G	G	9.62295253049188e-5
chr16:64873955:C:A	A	6.11403513209303e-5
chr16:64879394:C:T	T	-1.53529613089443e-5
chr16:64882373:C:T	T	-5.66482958267146e-6
chr16:64886573:T:C	C	8.32335689245301e-6
chr16:64888036:A:G	G	7.02796552975248e-6
chr16:64891211:T:C	C	-6.4005153160401e-5
chr16:64892030:C:T	T	-2.59001065138144e-6
chr16:64898118:G:A	A	-7.64126723905115e-6
chr16:64903346:G:T	T	-8.55994715695794e-6
chr16:64907984:G:A	A	-3.06488458099061e-5
chr16:64908613:C:A	A	-3.18159087596455e-5
chr16:64927643:C:T	T	1.08931380025866e-5
chr16:64930330:A:G	G	1.87789247915203e-6
chr16:64933131:G:T	T	3.39146952323981e-5
chr16:64937576:T:C	C	6.67489705015095e-6
chr16:64938261:A:G	G	1.22629389989993e-5
chr16:64938870:C:T	T	4.15933430314475e-6
chr16:64943757:C:T	T	4.24212034497392e-7
chr16:64948574:T:C	C	1.13497844897963e-5
chr16:64949978:T:C	C	5.98083091162579e-6
chr16:64983789:A:G	G	1.59410634751251e-5
chr16:64988331:C:T	T	1.10603549089381e-5
chr16:65007218:C:A	A	4.67931990850236e-6
chr16:65023420:G:A	A	2.18922913571689e-6
chr16:65024488:A:G	G	-1.03087668670184e-5
chr16:65033093:C:T	T	3.2484554182763e-5
chr16:65042335:A:G	G	1.42468756884964e-5
chr16:65049864:T:C	C	7.52512375200856e-7
chr16:65060328:A:G	G	-5.97556181072603e-6
chr16:65094555:T:G	G	-2.82391066819992e-5
chr16:65102579:A:G	G	-4.4654843517482e-5
chr16:65105070:C:T	T	2.45900315337967e-6
chr16:65105493:A:G	G	2.89998227082766e-5
chr16:65106401:A:G	G	9.78789468331575e-6
chr16:65107487:T:C	C	-2.94752483584119e-6
chr16:65108459:C:T	T	1.07567160109167e-5
chr16:65117836:C:A	A	1.34956397955652e-5
chr16:65124203:G:A	A	7.95697142958971e-6
chr16:65124980:A:G	G	-1.09055086570649e-5
chr16:65125879:T:C	C	7.6112144730998e-6
chr16:65131472:A:G	G	1.10164426183332e-4
chr16:65133852:C:A	A	-1.86082115550807e-5
chr16:65136987:C:A	A	9.74844355009269e-6
chr16:65151366:C:A	A	2.8410039760557e-5
chr16:65154173:A:C	C	-5.72762547642348e-6
chr16:65154404:T:C	C	-2.66255660029643e-6
chr16:65163287:T:C	C	-7.66307875102577e-5
chr16:65169513:G:T	T	-5.62483044758342e-6
chr16:65171717:A:G	G	1.34320156859145e-4
chr16:65175102:T:C	C	-3.40695116693478e-5
chr16:65180564:T:C	C	1.04707563635131e-5
chr16:65188714:A:G	G	-3.45574466756301e-6
chr16:65196384:T:C	C	-4.32110184274373e-5
chr16:65197307:G:A	A	1.85886193675085e-5
chr16:65197569:T:C	C	-1.01010048734875e-5
chr16:65197984:C:T	T	-1.58027497076749e-5
chr16:65206206:G:A	A	-2.45887938632943e-5
chr16:65210070:T:C	C	1.64007319858375e-5
chr16:65216710:T:C	C	8.06757357877925e-6
chr16:65222555:A:G	G	-3.76095834257631e-5
chr16:65223804:C:T	T	3.34621893696225e-5
chr16:65223863:C:T	T	-1.32824773686098e-8
chr16:65226744:G:T	T	-3.86564208366734e-6
chr16:65229447:C:T	T	-2.03547733168064e-5
chr16:65243981:A:C	C	3.71421281976975e-6
chr16:65244901:C:T	T	3.66039298070355e-6
chr16:65245483:A:G	G	2.59322005757172e-6
chr16:65247816:C:T	T	6.2306336496858e-7
chr16:65255682:C:T	T	2.07817270518357e-5
chr16:65259293:T:C	C	-1.25052810464417e-5
chr16:65260481:G:A	A	1.28906095136339e-5
chr16:65267832:T:C	C	6.10368075191879e-5
chr16:65271607:C:A	A	2.71948676170858e-5
chr16:65272868:T:C	C	7.83932745530259e-5
chr16:65273531:A:G	G	-3.22084887279016e-5
chr16:65273832:T:G	G	-1.21982254170315e-5
chr16:65274118:A:C	C	1.7843769430865e-5
chr16:65279030:T:C	C	-2.73832302846995e-6
chr16:65287688:T:G	G	1.26932646511046e-5
chr16:65293925:A:G	G	-9.07450491277579e-6
chr16:65305961:C:T	T	5.36125323793338e-6
chr16:65306907:T:C	C	1.29292172757767e-5
chr16:65319811:G:A	A	6.57347638778399e-6
chr16:65329659:A:G	G	-1.6680242068006e-5
chr16:65335503:T:G	G	-5.84281813896789e-6
chr16:65339261:C:T	T	8.84057130532676e-5
chr16:65339663:G:A	A	-1.13244184672613e-5
chr16:65345524:T:C	C	1.44513803781459e-4
chr16:65348930:G:A	A	-2.41944604942783e-5
chr16:65353334:T:C	C	8.46565104125059e-8
chr16:65371757:A:G	G	1.55238631275772e-5
chr16:65372805:T:C	C	3.29676472488536e-5
chr16:65389102:G:A	A	-8.9156436838206e-6
chr16:65391229:C:T	T	-3.20680754226571e-5
chr16:65392919:A:G	G	-1.51805516554554e-5
chr16:65394231:A:G	G	7.02516582999234e-6
chr16:65400795:G:A	A	-2.1165056577953e-5
chr16:65408946:T:C	C	2.46610055270436e-5
chr16:65409345:A:G	G	1.14467222455784e-4
chr16:65427014:C:T	T	9.15371351938793e-6
chr16:65428384:A:G	G	-4.53388424091579e-6
chr16:65431161:T:C	C	-1.17584597593307e-6
chr16:65434853:G:A	A	-2.30014805314458e-5
chr16:65438024:T:C	C	-2.84468295022555e-5
chr16:65441567:G:A	A	-6.981212126397e-6
chr16:65448308:A:G	G	2.07265215554107e-5
chr16:65457350:C:T	T	8.42622102833434e-6
chr16:65458392:C:T	T	4.27551915976971e-5
chr16:65463203:T:C	C	4.69386453644535e-5
chr16:65468547:C:T	T	2.03527424168667e-6
chr16:65479318:G:T	T	1.81087139874726e-5
chr16:65482210:C:T	T	1.27444104881167e-5
chr16:65489020:A:G	G	1.37868280340226e-5
chr16:65490050:C:T	T	8.23189690063262e-5
chr16:65490925:A:G	G	1.68568423687458e-5
chr16:65495413:A:C	C	-7.16305882970897e-6
chr16:65506437:C:T	T	1.19055426533435e-5
chr16:65507050:G:A	A	-2.66762149334097e-5
chr16:65507060:A:C	C	-2.74996414808342e-5
chr16:65507247:T:C	C	4.5493441543799e-5
chr16:65508196:G:A	A	-1.33692625590222e-5
chr16:65518917:A:G	G	2.08880397135519e-5
chr16:65521513:A:G	G	-1.83206838550162e-5
chr16:65526147:A:G	G	-1.4293888241703e-6
chr16:65537347:A:G	G	-5.73967456723509e-5
chr16:65539932:C:T	T	-1.41120132260208e-4
chr16:65540709:G:A	A	3.725601237932e-6
chr16:65567756:T:C	C	-1.41004270219557e-5
chr16:65567826:T:C	C	-1.40022264417129e-5
chr16:65569366:G:A	A	-6.08300915989915e-6
chr16:65607611:T:C	C	2.84776792805062e-5
chr16:65613216:A:G	G	-4.30454224298659e-6
chr16:65630179:T:C	C	1.93157644456181e-5
chr16:65645569:G:A	A	-1.75581079739858e-4
chr16:65645621:C:T	T	-4.83011140739674e-6
chr16:65664904:C:T	T	-1.81095952131073e-5
chr16:65665837:T:C	C	6.1053039630326e-6
chr16:65666864:T:C	C	2.28637314076114e-5
chr16:65668445:T:C	C	2.41455337570109e-6
chr16:65674279:G:A	A	5.26153510656673e-6
chr16:65676481:A:G	G	1.38178927793355e-5
chr16:65678642:G:T	T	1.96746108721241e-5
chr16:65680039:G:A	A	-6.44479885025681e-7
chr16:65687715:G:A	A	7.52257058458992e-6
chr16:65703606:A:G	G	3.21640448436151e-6
chr16:65708476:A:G	G	-3.64604222409595e-5
chr16:65711924:C:T	T	-5.52419488943495e-5
chr16:65713206:C:T	T	-6.12116854532968e-5
chr16:65723415:G:A	A	4.3900110012649e-6
chr16:65725234:T:C	C	-1.48857236546292e-5
chr16:65729551:T:C	C	-9.52969410990249e-6
chr16:65747791:T:C	C	-1.81986679357919e-5
chr16:65753083:C:T	T	-2.29815631009946e-5
chr16:65760961:T:C	C	2.35795715796542e-5
chr16:65761580:T:C	C	-2.77110321230612e-5
chr16:65767660:A:C	C	-1.45775062856517e-5
chr16:65767795:G:A	A	-3.82661564702838e-5
chr16:65775414:C:T	T	6.03333476119323e-7
chr16:65792624:A:G	G	9.71295391341211e-6
chr16:65796358:T:C	C	5.6844753453782e-6
chr16:65800838:T:G	G	-2.26157980477021e-4
chr16:65803444:A:G	G	-2.14388429703851e-5
chr16:65804294:T:C	C	3.27389347837128e-6
chr16:65806694:T:C	C	-4.26511363774814e-6
chr16:65818764:T:C	C	-4.03506711166766e-5
chr16:65823481:T:C	C	-6.64702347947378e-7
chr16:65839555:A:G	G	-2.35880354924822e-5
chr16:65839571:G:A	A	-1.35833892909719e-6
chr16:65845842:G:A	A	-2.10897376667607e-6
chr16:65845956:T:C	C	-2.11312863232422e-6
chr16:65848534:G:A	A	3.10327641434977e-5
chr16:65849931:A:G	G	-2.87155910715436e-6
chr16:65849992:C:T	T	-9.70675076026012e-6
chr16:65854371:G:A	A	-5.20374377335433e-6
chr16:65854613:G:A	A	-2.97388598434043e-4
chr16:65857944:A:G	G	-6.98386829778804e-6
chr16:65860042:G:A	A	-2.53188680438488e-5
chr16:65863837:A:C	C	3.55335199732546e-5
chr16:65865033:G:T	T	-2.34961122573417e-5
chr16:65867973:G:A	A	9.14811614035385e-7
chr16:65868613:A:G	G	-8.96731130138843e-7
chr16:65869983:C:T	T	9.90304629032928e-6
chr16:65870838:A:G	G	-2.42754690189625e-5
chr16:65871714:A:G	G	5.30770223000744e-6
chr16:65871751:A:G	G	4.99861134638411e-6
chr16:65872676:T:C	C	1.3140196763852e-5
chr16:65874659:T:C	C	7.67115472340745e-6
chr16:65876455:A:G	G	-6.06574760036449e-6
chr16:65878175:A:G	G	-1.97024549021815e-6
chr16:65878665:T:C	C	-3.97876943758382e-6
chr16:65881448:T:C	C	-8.4920655053162e-6
chr16:65889524:G:A	A	-1.80230533710726e-7
chr16:65890615:G:A	A	-3.92036066678884e-5
chr16:65894250:C:T	T	-5.40931693774736e-6
chr16:65896444:G:T	T	-7.47843632062298e-6
chr16:65898430:G:A	A	8.19699302653323e-8
chr16:65901535:C:T	T	-1.60844242828322e-5
chr16:65904503:G:A	A	-4.16020063053258e-5
chr16:65906771:T:C	C	-3.06076510311308e-6
chr16:65910027:C:T	T	1.9192458887068e-4
chr16:65910938:G:A	A	3.93186724701233e-6
chr16:65912594:C:A	A	4.45623725985932e-7
chr16:65917913:G:A	A	-6.48215236870899e-6
chr16:65920569:T:G	G	2.64057300293489e-6
chr16:65932418:G:A	A	-1.7286145250892e-5
chr16:65937342:A:G	G	-3.22053439962065e-5
chr16:65939956:T:C	C	-1.89818101301558e-6
chr16:65942363:G:A	A	-5.73566414017528e-6
chr16:65942847:C:T	T	-4.91065225674183e-7
chr16:65942877:T:C	C	3.91340310717351e-7
chr16:65951996:A:G	G	2.49337737232804e-5
chr16:65953301:G:A	A	-1.16303118442554e-6
chr16:65954331:C:T	T	-1.21590935531706e-5
chr16:65959951:G:T	T	-1.25722825494435e-5
chr16:65960606:A:G	G	-4.11968186510228e-6
chr16:65962880:G:A	A	4.55809557599701e-6
chr16:65963224:A:G	G	-1.0455745934835e-5
chr16:65967221:G:A	A	-6.39261316358864e-5
chr16:65967311:T:C	C	-5.11537961788216e-5
chr16:65969769:T:C	C	-1.91292647579485e-5
chr16:65984569:A:G	G	-1.59409993681084e-5
chr16:65986376:A:C	C	-1.77410573433286e-6
chr16:65987569:G:A	A	-5.52909507914782e-6
chr16:65992250:T:C	C	-2.82721129624623e-5
chr16:65993853:T:C	C	-1.11669793039567e-5
chr16:65993871:G:A	A	-2.02111095306185e-5
chr16:65996014:C:T	T	-2.50362109916186e-5
chr16:66013989:C:T	T	-2.61656776959078e-5
chr16:66015970:G:T	T	-2.33983352017899e-5
chr16:66017015:G:A	A	-4.95348121992501e-7
chr16:66017092:C:T	T	-7.83734359468747e-6
chr16:66019498:T:C	C	-1.25987223310066e-5
chr16:66020762:T:C	C	2.85247641047645e-5
chr16:66022861:A:G	G	2.0808033716018e-5
chr16:66023282:T:C	C	2.75721532955578e-5
chr16:66026097:C:T	T	2.0674753217182e-4
chr16:66030481:G:T	T	-4.99293127313858e-6
chr16:66030544:G:A	A	9.5999937372796e-5
chr16:66032089:C:T	T	-4.66783841179258e-6
chr16:66033738:C:T	T	-3.48129617368837e-5
chr16:66039993:G:A	A	-1.11801591398859e-5
chr16:66043847:G:A	A	5.6663947855913e-5
chr16:66044831:G:A	A	3.049898400874e-5
chr16:66047129:A:G	G	9.20358396460701e-6
chr16:66047363:G:A	A	5.77857458205799e-5
chr16:66049508:C:T	T	4.43455153679902e-4
chr16:66050440:T:C	C	-6.71266997217689e-6
chr16:66050490:C:T	T	1.06151127944819e-4
chr16:66050884:C:T	T	1.58030073504544e-5
chr16:66051170:T:G	G	4.02870831227641e-6
chr16:66052393:C:T	T	2.12231288304635e-5
chr16:66056524:G:A	A	-1.13087547755442e-7
chr16:66057989:C:T	T	8.28665791377348e-6
chr16:66060521:C:T	T	2.8623121614251e-4
chr16:66063221:T:C	C	1.04136960091947e-5
chr16:66064748:G:A	A	-1.10330605489203e-5
chr16:66070924:G:A	A	-1.01137462457813e-5
chr16:66071558:T:C	C	-2.65664724437768e-5
chr16:66074032:T:G	G	-3.62782104106816e-5
chr16:66085445:T:C	C	-3.31985554563795e-5
chr16:66086502:G:A	A	-3.80238160476581e-5
chr16:66088413:G:A	A	-2.73929974251219e-5
chr16:66090494:A:G	G	2.74858509003486e-5
chr16:66096083:A:G	G	7.16751011131892e-6
chr16:66097339:G:T	T	-2.95153537518649e-6
chr16:66098312:A:G	G	-1.43550747676669e-5
chr16:66104498:T:C	C	1.3264942467813e-5
chr16:66112355:G:A	A	-7.67770605733538e-5
chr16:66120099:G:A	A	-8.35511806305829e-6
chr16:66121738:A:G	G	2.03047365908785e-6
chr16:66122019:C:T	T	2.33654337959792e-5
chr16:66126002:G:A	A	-1.17996440721746e-5
chr16:66128326:G:A	A	-1.27853672625242e-5
chr16:66130596:C:T	T	-1.3500825105854e-5
chr16:66132173:A:G	G	7.36635537776298e-6
chr16:66137364:G:A	A	3.15831236852119e-5
chr16:66142622:T:C	C	-6.49197680047702e-5
chr16:66146546:A:G	G	6.93925232024041e-5
chr16:66147550:T:C	C	6.60645392327964e-5
chr16:66147653:A:G	G	-3.53661074920933e-5
chr16:66147950:C:T	T	-1.07432979853094e-5
chr16:66150766:A:G	G	-2.96327624217912e-5
chr16:66153658:C:A	A	1.00649463372314e-5
chr16:66157775:T:C	C	6.82120152894e-6
chr16:66171178:G:A	A	2.05864192565046e-5
chr16:66174559:A:G	G	-8.76258086626973e-6
chr16:66178602:G:A	A	2.64246324106161e-6
chr16:66182835:C:T	T	1.30810771520071e-4
chr16:66196705:T:C	C	-2.99982046842388e-5
chr16:66218713:A:G	G	-9.96762801789201e-5
chr16:66228148:G:A	A	-5.16323699214662e-5
chr16:66231822:G:A	A	3.45766581897326e-5
chr16:66234657:C:T	T	-5.27146931727591e-5
chr16:66236188:C:T	T	2.75814504829328e-5
chr16:66236729:A:G	G	-4.85281983950396e-5
chr16:66245417:C:T	T	8.13033901233574e-5
chr16:66250677:T:C	C	-1.37415741260404e-4
chr16:66251383:G:A	A	-1.11015241164783e-5
chr16:66251476:T:G	G	3.0564867917428e-5
chr16:66261276:G:A	A	-6.41700038053803e-6
chr16:66261420:C:A	A	-3.91614022713262e-7
chr16:66261423:G:A	A	5.40707821734319e-7
chr16:66267427:C:T	T	-8.71717200089914e-6
chr16:66267821:G:A	A	-3.23938138041901e-5
chr16:66274371:G:A	A	-2.02964958387576e-5
chr16:66291604:T:C	C	1.04587372465602e-7
chr16:66293410:T:C	C	1.1871945660304e-4
chr16:66295439:C:A	A	-2.2080902294962e-5
chr16:66295665:C:T	T	7.92494928940935e-6
chr16:66300898:C:T	T	-1.84253440378041e-5
chr16:66304704:A:G	G	1.65439618696892e-4
chr16:66323108:G:A	A	-1.77254124078417e-5
chr16:66326599:A:G	G	1.85124013716213e-6
chr16:66328381:C:T	T	3.22403033604408e-7
chr16:66350291:A:G	G	-1.23570350165881e-6
chr16:66352808:G:A	A	-5.59148162995844e-6
chr16:66357614:A:G	G	-1.36030431671756e-5
chr16:66360344:C:T	T	-1.78168879220806e-5
chr16:66362916:C:T	T	-7.96556749124479e-5
chr16:66364388:C:T	T	-3.94368172193152e-5
chr16:66364863:T:C	C	-6.16653467596534e-6
chr16:66366273:G:A	A	-8.65145066575151e-5
chr16:66366712:G:A	A	-5.99466963094768e-5
chr16:66376381:G:A	A	1.91496460080922e-6
chr16:66378826:G:A	A	-3.93805279593055e-5
chr16:66379292:G:A	A	-3.42156806672493e-5
chr16:66381003:C:T	T	3.6677545899707e-5
chr16:66381889:A:G	G	-1.87988131897524e-5
chr16:66388604:G:A	A	1.9637377229239e-5
chr16:66390332:T:G	G	-5.86716517163927e-8
chr16:66393199:T:C	C	8.26292840371167e-6
chr16:66398387:T:G	G	-4.54431970312884e-5
chr16:66398478:T:C	C	-1.73353372289023e-6
chr16:66398520:T:C	C	-2.27012071245317e-5
chr16:66398521:C:T	T	-3.71815584691538e-6
chr16:66400377:T:C	C	-2.86392007453714e-6
chr16:66408596:G:A	A	-4.37041088724479e-5
chr16:66413761:G:A	A	2.71881558146327e-5
chr16:66417314:T:C	C	1.65506831664933e-5
chr16:66419862:C:T	T	3.54732259313475e-5
chr16:66422451:A:G	G	3.88435138569305e-6
chr16:66422991:C:T	T	-3.06536549857225e-5
chr16:66435812:G:A	A	2.37054521934202e-5
chr16:66438602:G:A	A	-1.01904235418216e-5
chr16:66443041:C:T	T	3.42505916999946e-5
chr16:66445549:A:G	G	1.55274590063349e-5
chr16:66453022:A:G	G	5.13835205621907e-7
chr16:66460155:T:C	C	6.26629354706578e-6
chr16:66460501:G:A	A	1.50346980231319e-5
chr16:66493289:G:A	A	1.11670726050986e-5
chr16:66512079:C:T	T	1.07101088962145e-5
chr16:66517391:C:T	T	-5.77242290891996e-5
chr16:66523357:C:T	T	7.39038833321554e-6
chr16:66537518:C:T	T	1.65540489983519e-5
chr16:66539792:C:A	A	9.16328887634244e-6
chr16:66574286:A:G	G	1.43247844982133e-5
chr16:66580105:T:C	C	2.14578213031529e-5
chr16:66618110:A:G	G	-3.63563997073002e-5
chr16:66632734:A:C	C	-3.43384723577204e-5
chr16:66661010:G:T	T	-3.20875142846549e-5
chr16:66764283:G:A	A	-3.78938573264585e-5
chr16:66778894:C:T	T	3.41061818933153e-5
chr16:66857678:C:T	T	7.02656532804022e-7
chr16:66858421:C:T	T	1.50795100798455e-5
chr16:66874504:C:T	T	1.59502500657091e-5
chr16:66887046:G:A	A	1.75684952962268e-5
chr16:66910277:C:T	T	-3.70620306771501e-5
chr16:66914227:G:A	A	-3.57043998692116e-5
chr16:66921531:G:A	A	3.15992466413275e-7
chr16:66932896:C:T	T	-1.67040640551866e-5
chr16:66944094:A:G	G	-2.08198156693579e-5
chr16:66961174:C:T	T	-5.26962269520388e-5
chr16:66966364:G:A	A	-6.0566606806394e-5
chr16:66976846:C:T	T	-8.36887390975626e-6
chr16:66977888:A:G	G	4.60196988657006e-5
chr16:67004237:G:A	A	-4.50240788742081e-5
chr16:67022876:A:G	G	-8.21674606043472e-7
chr16:67024170:C:T	T	-9.06315929369375e-7
chr16:67048390:G:A	A	5.66425766641776e-5
chr16:67099273:A:G	G	1.33942080125685e-5
chr16:67178604:G:A	A	3.77072284272535e-6
chr16:67179756:C:T	T	2.06368196443218e-5
chr16:67198781:A:G	G	-1.05432951981491e-6
chr16:67234105:G:A	A	1.73062199544877e-4
chr16:67284727:T:G	G	9.75819430345786e-6
chr16:67288080:T:G	G	-7.16144467891072e-5
chr16:67291808:C:T	T	1.3598963549135e-6
chr16:67330117:C:T	T	-3.43480033617675e-5
chr16:67353914:T:C	C	3.65112685836611e-6
chr16:67356495:A:G	G	-2.9107412332971e-5
chr16:67364466:C:T	T	-1.89876884011049e-5
chr16:67385054:A:G	G	5.68984749427018e-6
chr16:67387895:A:G	G	1.66046704095793e-4
chr16:67406386:C:T	T	6.1777657789619e-6
chr16:67430908:G:A	A	4.85763003135754e-4
chr16:67457668:T:C	C	-1.67633961590902e-5
chr16:67493201:A:G	G	4.74819775146526e-5
chr16:67541317:G:A	A	-1.69942653002498e-5
chr16:67553378:C:T	T	3.24897652523544e-5
chr16:67627037:C:T	T	2.42130405879354e-5
chr16:67665354:A:G	G	3.27904579680928e-5
chr16:67752708:G:T	T	-2.14560020972957e-5
chr16:67758506:C:T	T	-7.58897190129236e-5
chr16:67777687:C:A	A	9.77215291532067e-6
chr16:67793344:A:G	G	5.28349701030388e-5
chr16:67798017:G:A	A	-2.75529509267388e-5
chr16:67805225:C:T	T	4.07086301943452e-6
chr16:67831170:G:A	A	2.67175589084208e-5
chr16:67832054:G:A	A	2.69161477278879e-5
chr16:67832880:C:T	T	3.75723044596259e-6
chr16:67845497:G:A	A	4.58270170184826e-6
chr16:67848086:T:G	G	3.51328492472594e-5
chr16:67849029:A:G	G	1.65672825551787e-5
chr16:67868167:G:A	A	3.1775574614106e-5
chr16:67874810:G:T	T	3.30133115488677e-6
chr16:67882646:G:A	A	1.3787579976975e-5
chr16:67886027:A:C	C	1.3787579976975e-5
chr16:67886146:G:A	A	2.43960697558066e-6
chr16:67894139:G:A	A	1.98483702286738e-6
chr16:67901163:A:G	G	2.0289053292918e-5
chr16:67921651:G:A	A	1.24516593537476e-6
chr16:67940050:G:A	A	7.25648639234447e-5
chr16:67945520:G:T	T	-6.21962308280072e-5
chr16:67958069:C:T	T	-3.77572349504135e-5
chr16:67977964:C:T	T	1.76104049573141e-5
chr16:67978791:T:C	C	-7.78023562219865e-6
chr16:67991092:G:A	A	-7.44001284287445e-6
chr16:68003036:A:G	G	-2.78640816692815e-6
chr16:68010894:C:A	A	1.30877953662417e-5
chr16:68011143:G:A	A	1.94135553701811e-5
chr16:68023193:T:C	C	1.81101061131748e-5
chr16:68023977:G:A	A	1.40535834048369e-5
chr16:68034724:A:G	G	1.91688035691483e-5
chr16:68035513:A:G	G	3.67258687868608e-5
chr16:68036871:C:T	T	1.99945199551092e-5
chr16:68037244:C:T	T	1.91963658463018e-5
chr16:68039931:G:A	A	1.63030492695306e-5
chr16:68040516:C:T	T	1.48220294117404e-5
chr16:68041536:A:G	G	3.67258687868608e-5
chr16:68047438:A:G	G	1.63240302796988e-5
chr16:68048624:A:G	G	1.50737954740162e-5
chr16:68050118:G:A	A	1.50737954740162e-5
chr16:68052202:A:G	G	3.68071479926452e-5
chr16:68054582:A:G	G	1.63240302796988e-5
chr16:68055675:A:C	C	1.63240302796988e-5
chr16:68061546:T:C	C	1.63240302796988e-5
chr16:68065219:G:T	T	2.76093576385978e-5
chr16:68065918:T:G	G	1.25657756263105e-5
chr16:68067577:C:T	T	8.21620672028148e-6
chr16:68070519:T:C	C	1.03876629230103e-5
chr16:68071571:A:C	C	3.28933593266383e-5
chr16:68122295:C:T	T	-2.91219306573172e-5
chr16:68151257:G:A	A	2.04813077737958e-5
chr16:68180237:T:G	G	5.42365688026035e-6
chr16:68226219:G:A	A	-8.80031770488426e-5
chr16:68260254:C:T	T	1.22003342559502e-5
chr16:68265868:G:A	A	3.28606295958145e-5
chr16:68273544:T:C	C	-2.1660453057665e-5
chr16:68280252:A:G	G	1.05908382694641e-5
chr16:68287956:G:A	A	1.78285133874059e-5
chr16:68287975:C:A	A	1.85184453398159e-6
chr16:68292297:A:C	C	-1.60788719851888e-5
chr16:68304045:T:C	C	5.11786612578774e-5
chr16:68310793:C:T	T	-2.27962124417255e-5
chr16:68317858:A:G	G	-2.70991761777558e-5
chr16:68319761:G:A	A	-2.52912929341431e-5
chr16:68320012:C:T	T	1.16302277391862e-5
chr16:68320072:C:T	T	-2.7331264042343e-5
chr16:68327595:C:T	T	-1.84280769024829e-6
chr16:68328906:G:A	A	-2.83144907550378e-5
chr16:68329381:G:A	A	-2.13497142296545e-5
chr16:68361619:C:T	T	-3.81611608966382e-5
chr16:68362216:A:G	G	6.80503374869437e-6
chr16:68364387:A:G	G	-1.30859972759806e-5
chr16:68365021:C:T	T	-2.83166604328559e-5
chr16:68367489:G:A	A	-3.81611608966382e-5
chr16:68375260:A:G	G	-1.86700661765424e-5
chr16:68381343:A:G	G	-1.36484481110416e-5
chr16:68394423:A:G	G	2.65318682128992e-5
chr16:68397774:G:A	A	-6.31187442470342e-6
chr16:68397853:T:C	C	-3.71976833568461e-6
chr16:68397903:G:A	A	1.84982540201074e-5
chr16:68400980:A:G	G	-1.93911686573502e-5
chr16:68411017:G:A	A	-1.10485012164841e-5
chr16:68415199:G:A	A	-4.88335825430976e-5
chr16:68439513:C:T	T	1.79018292849823e-5
chr16:68439559:C:T	T	1.79018292849823e-5
chr16:68455431:C:T	T	9.02222317896093e-6
chr16:68471509:C:T	T	7.43600301023215e-6
chr16:68482383:C:T	T	-2.04410843252104e-6
chr16:68485089:G:A	A	5.39469155716152e-6
chr16:68490405:T:C	C	-1.49074023820481e-5
chr16:68516810:A:G	G	1.15132877168757e-5
chr16:68557327:A:C	C	2.44804006020005e-5
chr16:68557712:A:G	G	7.74944237348282e-6
chr16:68566448:C:T	T	-3.38652566074146e-5
chr16:68566537:A:G	G	1.80390948926179e-5
chr16:68575171:C:T	T	-1.51664426227229e-5
chr16:68579371:C:T	T	-2.11898449297532e-5
chr16:68590924:G:A	A	-3.42019502466606e-5
chr16:68591350:T:C	C	1.26508654766011e-5
chr16:68591532:C:T	T	-1.30429142940156e-5
chr16:68617195:T:G	G	-3.18743958720291e-5
chr16:68626662:C:T	T	8.78810515579522e-6
chr16:68640885:G:A	A	1.63016496048451e-5
chr16:68644843:A:G	G	-6.11569286311465e-6
chr16:68647889:T:G	G	2.50323927036219e-6
chr16:68664558:A:G	G	1.47941382536271e-6
chr16:68685210:G:A	A	-3.31763149747679e-5
chr16:68686994:A:G	G	-2.92720675799458e-6
chr16:68687567:T:C	C	5.40807916212251e-6
chr16:68695882:C:A	A	-1.19083994340395e-5
chr16:68700346:G:A	A	-3.60744323344813e-5
chr16:68705103:C:A	A	-6.28387660692029e-6
chr16:68706286:C:T	T	6.86060898616752e-6
chr16:68715055:T:C	C	-6.20178888017442e-6
chr16:68715760:G:A	A	-4.3068462733348e-6
chr16:68717251:C:T	T	-2.40115161470869e-5
chr16:68737131:C:A	A	8.15269428962873e-6
chr16:68738778:G:T	T	3.45111030310036e-6
chr16:68770414:A:G	G	3.15827240025569e-6
chr16:68773185:G:A	A	8.6852285605884e-6
chr16:68777020:T:C	C	4.73192414322586e-6
chr16:68782825:T:C	C	5.70677212549544e-7
chr16:68787043:G:A	A	2.95830672042307e-6
chr16:68788576:G:A	A	1.09694812196847e-4
chr16:68795118:C:T	T	-1.1612384265378e-6
chr16:68799040:C:T	T	-6.49296271196365e-6
chr16:68802762:C:T	T	-9.68593764936632e-6
chr16:68822185:C:T	T	2.36020425063636e-5
chr16:68822823:G:A	A	-2.04421804116111e-5
chr16:68823097:G:A	A	1.07393055578055e-5
chr16:68823386:T:C	C	2.81033231580027e-6
chr16:68828262:C:T	T	3.79141200710948e-5
chr16:68828649:A:G	G	-6.58375551852871e-6
chr16:68829245:G:A	A	-2.7178473362477e-5
chr16:68847592:C:T	T	-7.06547058964596e-6
chr16:68854661:A:C	C	5.31369820536273e-5
chr16:68870627:A:C	C	3.06043705061851e-5
chr16:68890442:G:A	A	4.0456485404239e-5
chr16:68922722:A:G	G	-2.58944413450236e-5
chr16:68926151:C:A	A	-1.2029185237038e-5
chr16:68927673:C:T	T	1.83786671021689e-5
chr16:68976351:C:T	T	-4.37246819964204e-5
chr16:68983310:A:G	G	1.46881079716495e-5
chr16:68985376:G:A	A	1.68777963171735e-6
chr16:69008958:A:G	G	-4.56322396609164e-6
chr16:69015126:A:G	G	-3.22050086626759e-5
chr16:69023556:A:G	G	-1.61840486658781e-5
chr16:69024710:A:G	G	1.58196118233015e-5
chr16:69042718:T:C	C	1.28738861276451e-6
chr16:69048914:C:T	T	-4.62013482107272e-6
chr16:69064918:C:T	T	-2.35597717774944e-5
chr16:69078581:A:G	G	-1.3963613611651e-7
chr16:69080713:A:G	G	-4.69677577714141e-5
chr16:69089377:A:C	C	9.30681863849328e-5
chr16:69101146:C:A	A	-3.84615112710502e-6
chr16:69111466:T:C	C	1.38199968421421e-5
chr16:69119348:G:T	T	-5.49600314954247e-6
chr16:69134587:C:T	T	5.03302970528125e-6
chr16:69143365:C:T	T	2.95648926993951e-5
chr16:69153274:C:T	T	-5.41888658808978e-5
chr16:69167147:C:T	T	-5.41496694035919e-5
chr16:69170331:T:G	G	-1.77540563423927e-5
chr16:69176758:G:T	T	-3.75792309757788e-6
chr16:69270145:A:G	G	-5.21916617630947e-5
chr16:69291377:C:T	T	-1.08838265049996e-5
chr16:69295687:G:A	A	1.94966352562722e-7
chr16:69303188:A:G	G	-5.41749310883576e-6
chr16:69308197:C:T	T	-4.79223929055112e-5
chr16:69314962:C:T	T	2.25618787431951e-5
chr16:69315835:T:C	C	-2.92887948427058e-6
chr16:69322791:C:T	T	-1.23094243375409e-5
chr16:69323503:G:A	A	2.46493051676033e-5
chr16:69325817:G:A	A	-1.16140698234879e-5
chr16:69333482:T:G	G	-2.28439855604106e-5
chr16:69343596:T:C	C	1.1270495793228e-6
chr16:69343650:A:G	G	-6.47062668765021e-6
chr16:69344170:C:T	T	-6.96399336342068e-6
chr16:69348292:A:G	G	-5.21115844836575e-6
chr16:69362682:C:T	T	-2.9513465350761e-6
chr16:69364450:G:T	T	-1.66480997887713e-5
chr16:69368402:C:T	T	3.58961094741075e-5
chr16:69385491:G:A	A	-3.43073822528261e-6
chr16:69406362:A:C	C	9.59237000962213e-6
chr16:69407008:T:G	G	1.51576819329218e-5
chr16:69409143:T:C	C	1.72495843186776e-4
chr16:69410563:C:T	T	-2.49386148628847e-6
chr16:69412416:A:G	G	-5.71556967920931e-6
chr16:69421625:G:A	A	-4.59316079052019e-6
chr16:69424290:A:G	G	1.47121391148015e-5
chr16:69442489:A:G	G	1.44330948759686e-5
chr16:69443871:C:T	T	-1.19796043240909e-5
chr16:69460784:A:G	G	-5.0913646110037e-5
chr16:69463325:G:A	A	-1.29953123617654e-5
chr16:69463907:C:T	T	-1.64238819027569e-6
chr16:69466630:G:T	T	-5.41261903182373e-5
chr16:69477615:A:G	G	-6.55145257930866e-6
chr16:69481780:A:G	G	-5.54675682875266e-6
chr16:69481873:T:G	G	-2.05354841298032e-5
chr16:69482010:G:T	T	3.59137565053028e-7
chr16:69482395:G:A	A	-4.65677258026213e-5
chr16:69484246:C:T	T	2.12129640909416e-6
chr16:69484551:T:C	C	-2.00435222301249e-4
chr16:69491794:C:T	T	1.57384708835989e-5
chr16:69497769:A:G	G	2.05623103758185e-5
chr16:69498514:T:C	C	2.79041389586491e-5
chr16:69498738:G:T	T	1.81700308829696e-5
chr16:69500100:T:C	C	6.29298606249552e-6
chr16:69500500:G:A	A	-2.23722276801982e-5
chr16:69500733:A:G	G	8.29411257037207e-6
chr16:69500785:A:G	G	9.49258095122812e-6
chr16:69507499:G:A	A	-1.84349222045597e-5
chr16:69507515:A:G	G	-8.11298234068147e-6
chr16:69507892:A:G	G	-5.67417818984745e-6
chr16:69508638:G:A	A	5.97165477718327e-5
chr16:69511610:G:A	A	-4.04321060598437e-6
chr16:69513838:T:C	C	-9.6993044359068e-6
chr16:69520978:G:A	A	-3.95833127172564e-5
chr16:69521344:A:G	G	-4.51943534761861e-5
chr16:69522812:C:T	T	-1.00990702913993e-4
chr16:69525793:C:T	T	-2.94425508567212e-5
chr16:69529987:C:T	T	-2.66939556103781e-5
chr16:69530594:T:C	C	7.3947735938172e-6
chr16:69554669:T:C	C	-3.67518107728781e-5
chr16:69572340:A:G	G	-3.19574693569619e-4
chr16:69596950:C:T	T	-3.52183923075637e-6
chr16:69597439:G:A	A	1.35446155031333e-6
chr16:69612219:C:T	T	-1.7915468563669e-6
chr16:69633036:C:T	T	-7.06511386495944e-6
chr16:69642183:T:C	C	-3.39440117916817e-6
chr16:69651131:A:G	G	-3.10424692311931e-5
chr16:69675468:G:A	A	3.17129069421111e-5
chr16:69687512:G:A	A	3.37883614170899e-5
chr16:69694751:A:G	G	2.69615240262176e-5
chr16:69699106:G:A	A	1.62617379417039e-5
chr16:69699557:G:A	A	4.33616190509818e-5
chr16:69700600:C:A	A	2.97063775700502e-6
chr16:69709857:A:G	G	-1.67402264677215e-5
chr16:69711242:G:A	A	-1.00835212806847e-6
chr16:69717482:C:T	T	-3.17256214481485e-5
chr16:69723925:A:G	G	2.40777536705773e-6
chr16:69727758:T:G	G	-1.39646289693441e-6
chr16:69742777:C:T	T	2.93369474903485e-5
chr16:69753255:T:C	C	-1.18374611974224e-5
chr16:69795972:G:A	A	1.54419840911029e-5
chr16:69798202:G:A	A	-3.61896466823236e-6
chr16:69805328:G:A	A	-1.93763093220595e-5
chr16:69806753:T:G	G	6.73038364577595e-7
chr16:69818655:A:G	G	-1.66099895054406e-5
chr16:69821408:A:C	C	-2.74204843940069e-6
chr16:69830772:G:A	A	-4.38990067209077e-6
chr16:69834156:T:G	G	-4.84012139136183e-6
chr16:69861383:A:G	G	-4.70440845622465e-6
chr16:69872646:T:G	G	3.28317401070684e-5
chr16:69873945:G:A	A	6.25025328192041e-6
chr16:69890542:T:G	G	6.90231674133602e-5
chr16:69895234:G:A	A	1.10562718416171e-6
chr16:69907939:T:C	C	3.93872620084575e-5
chr16:69912306:C:A	A	-8.87537589771735e-6
chr16:69915337:G:A	A	-3.54262407828356e-5
chr16:69915357:T:C	C	-3.54262407828356e-5
chr16:69917175:A:G	G	-1.21867238940488e-6
chr16:69917388:A:G	G	-1.06670069215645e-5
chr16:69921599:G:A	A	-4.00015402901479e-6
chr16:69924328:G:A	A	-2.72834620674224e-5
chr16:69934989:G:A	A	-6.24720335738935e-5
chr16:69939394:C:T	T	2.07613809737117e-5
chr16:69940756:G:A	A	5.21809644449826e-6
chr16:69941457:G:A	A	-2.13592781839856e-5
chr16:69942015:C:T	T	2.9714216287402e-5
chr16:70036216:G:A	A	-1.37133621210966e-5
chr16:70072296:G:A	A	-2.99217095526251e-6
chr16:70081616:G:A	A	-4.95489775501197e-6
chr16:70243661:G:A	A	-8.00538203278496e-5
chr16:70305575:T:C	C	3.72896029974442e-6
chr16:70335006:G:A	A	5.39970066533633e-6
chr16:70339717:C:A	A	-2.24950046176251e-5
chr16:70379334:G:A	A	2.26667796879616e-6
chr16:70428037:G:A	A	-5.64805152710228e-6
chr16:70475935:A:C	C	2.5426339800854e-5
chr16:70481697:T:G	G	-1.14114255338648e-5
chr16:70483738:G:A	A	-9.61420575346043e-6
chr16:70513090:A:G	G	-6.11868906586949e-5
chr16:70584387:T:C	C	6.69134161923082e-6
chr16:70603092:C:T	T	1.19953548858444e-5
chr16:70604132:T:C	C	-2.19887762293751e-5
chr16:70626340:A:G	G	3.04604435696604e-6
chr16:70632507:G:A	A	1.10241552336499e-5
chr16:70635389:T:C	C	-5.0973917704726e-6
chr16:70639614:G:A	A	8.91530688206909e-6
chr16:70640711:T:C	C	3.26170635219185e-6
chr16:70641859:C:T	T	7.07724132325979e-5
chr16:70651141:A:G	G	-1.6541904350686e-5
chr16:70660097:C:A	A	-3.72833344427268e-6
chr16:70662079:T:C	C	-2.89938295503685e-5
chr16:70662106:C:T	T	2.66455704463647e-5
chr16:70662723:A:G	G	-3.79076335701876e-6
chr16:70682839:C:A	A	3.24268740023569e-8
chr16:70685431:T:C	C	-2.27310853495281e-6
chr16:70689037:A:C	C	9.71104384635659e-6
chr16:70690022:A:G	G	8.92650724127689e-6
chr16:70701952:G:A	A	1.51726898014785e-6
chr16:70706807:T:C	C	1.12016769191329e-5
chr16:70708633:G:A	A	-1.34751643315572e-8
chr16:70708785:C:T	T	-7.68799535191001e-7
chr16:70709137:C:A	A	5.97937967832249e-6
chr16:70717957:G:A	A	9.24852737019374e-6
chr16:70718588:C:A	A	-1.97341094293054e-6
chr16:70720940:C:T	T	4.1732327562998e-5
chr16:70724003:T:C	C	-2.0708092872434e-5
chr16:70727825:G:T	T	3.80145746087143e-6
chr16:70731225:G:A	A	9.12287696204059e-6
chr16:70737563:C:T	T	-3.33751902793626e-6
chr16:70749195:C:T	T	1.99249747528335e-6
chr16:70765832:A:G	G	5.74660223236179e-6
chr16:70769533:T:C	C	-1.24250594665538e-5
chr16:70771898:C:T	T	8.3199306634287e-6
chr16:70789602:G:A	A	1.21539517864376e-5
chr16:70797518:C:T	T	8.47092588132843e-6
chr16:70850659:G:A	A	6.11577032328273e-5
chr16:70858066:C:T	T	9.93406154307442e-6
chr16:70889835:C:T	T	2.10481196662142e-5
chr16:71070170:G:A	A	1.7174362558856e-5
chr16:71073198:G:A	A	2.46454340365118e-5
chr16:71100374:A:C	C	-1.31061172672398e-5
chr16:71177078:G:A	A	-2.49493884435407e-6
chr16:71186852:A:G	G	-1.61836570239718e-5
chr16:71189305:C:T	T	-1.26034456458272e-6
chr16:71190778:G:A	A	-3.05734007121392e-6
chr16:71215443:C:T	T	7.74342849340911e-6
chr16:71230658:A:G	G	4.94676007676307e-6
chr16:71244113:C:T	T	-8.87882932318561e-6
chr16:71250290:A:G	G	-1.94682925259317e-5
chr16:71252773:T:C	C	-3.82023876033253e-6
chr16:71258269:A:C	C	-2.04176685071883e-5
chr16:71279651:A:G	G	-1.48969844778611e-4
chr16:71284098:G:T	T	8.06853763693158e-6
chr16:71284674:T:C	C	-4.50731681101594e-6
chr16:71285743:G:A	A	-3.21820486514579e-5
chr16:71293431:A:G	G	-6.61279567400553e-6
chr16:71296319:C:A	A	-3.87552946253846e-5
chr16:71298031:T:C	C	-7.21549647387326e-7
chr16:71303663:A:G	G	-6.86996203277758e-5
chr16:71309494:T:C	C	1.37908644715457e-5
chr16:71310026:C:T	T	-3.15699093821352e-5
chr16:71315595:T:C	C	-5.51225120438964e-6
chr16:71316146:C:T	T	-3.67834591964419e-5
chr16:71322160:T:C	C	9.4124724806519e-6
chr16:71325034:G:A	A	-3.92908983125462e-7
chr16:71328741:T:C	C	2.86791231290973e-6
chr16:71341559:G:A	A	6.07421067002058e-6
chr16:71344803:G:A	A	-3.66991992529608e-6
chr16:71346417:C:T	T	3.01475658109343e-6
chr16:71347528:A:G	G	-1.30991687377551e-6
chr16:71351729:C:T	T	3.58021413349454e-5
chr16:71356420:A:G	G	6.92754837208518e-6
chr16:71370484:A:G	G	6.90470536592362e-5
chr16:71370877:C:T	T	-1.86634701401347e-6
chr16:71373627:A:G	G	2.31480219749747e-6
chr16:71374572:T:G	G	2.66634694699183e-6
chr16:71377733:G:A	A	-4.26655142957341e-6
chr16:71382528:T:C	C	8.37420816692373e-6
chr16:71384388:T:C	C	1.56472121387153e-5
chr16:71385327:T:C	C	1.38166945470761e-7
chr16:71387672:A:G	G	1.03024267372387e-5
chr16:71392958:T:C	C	-1.55004803997256e-6
chr16:71401015:G:A	A	1.23722777460916e-5
chr16:71402496:G:A	A	-8.00546465005897e-6
chr16:71406816:A:G	G	-3.0216179447356e-6
chr16:71417541:C:T	T	-2.63638215783708e-5
chr16:71452271:G:A	A	-8.32289266423128e-6
chr16:71467371:T:C	C	3.46620735644901e-6
chr16:71471792:A:G	G	8.73183794062424e-5
chr16:71485709:C:T	T	-1.25179108867942e-5
chr16:71496797:T:G	G	5.9221077689287e-6
chr16:71505124:G:T	T	4.08500589882644e-6
chr16:71507323:A:C	C	-1.02467489613112e-6
chr16:71526250:T:C	C	1.88219873768419e-5
chr16:71564835:A:C	C	3.10229206286831e-5
chr16:71566074:G:A	A	-3.86084186839072e-5
chr16:71576373:G:A	A	4.46596408197509e-6
chr16:71578666:C:A	A	-2.72082912027558e-6
chr16:71581710:C:T	T	6.04077033332112e-6
chr16:71588304:A:G	G	9.97237958933438e-8
chr16:71594371:A:G	G	7.83234204041754e-6
chr16:71612622:T:G	G	3.15091721184005e-6
chr16:71626407:G:A	A	1.43842391048235e-6
chr16:71626501:G:A	A	-6.93537827426152e-6
chr16:71628564:A:G	G	-5.02932884422781e-6
chr16:71629629:G:T	T	1.46891722022568e-5
chr16:71645029:T:C	C	1.33825238254061e-7
chr16:71647250:G:A	A	-6.73246663532977e-6
chr16:71648927:C:T	T	-3.31385372431835e-5
chr16:71649815:A:G	G	5.32211337609905e-6
chr16:71671312:T:C	C	-5.20131587152806e-6
chr16:71719011:C:A	A	8.12830772551944e-8
chr16:71725659:A:G	G	-9.09239777389397e-7
chr16:71753785:C:T	T	-1.0450817952662e-6
chr16:71755559:T:C	C	-4.09138630601551e-6
chr16:71766091:T:C	C	-6.32466848989363e-5
chr16:71773329:C:A	A	2.25407036922397e-5
chr16:71789214:T:C	C	2.37763903379603e-6
chr16:71803574:T:G	G	-4.44105813567021e-7
chr16:71851520:A:G	G	-1.09202213474003e-5
chr16:71859595:G:A	A	3.6343514690525e-6
chr16:71928003:A:G	G	-6.77944143905283e-6
chr16:71954207:C:T	T	5.77310572180563e-6
chr16:71963890:A:C	C	8.48069489302971e-6
chr16:71967237:G:A	A	3.25699048983269e-6
chr16:71973500:C:T	T	-2.69427565178742e-6
chr16:71977282:G:T	T	2.35451377183639e-5
chr16:71977294:A:C	C	2.32627078478019e-5
chr16:71977362:A:G	G	1.49822286432861e-5
chr16:71978173:C:T	T	2.32627078478019e-5
chr16:71986424:A:G	G	1.42382882403844e-5
chr16:71987868:T:C	C	1.38736058097183e-5
chr16:71988142:G:A	A	1.10203526332418e-6
chr16:71988224:T:G	G	-1.67276755453076e-6
chr16:71989042:C:T	T	2.10336770722696e-6
chr16:71989734:C:A	A	2.13888124923282e-6
chr16:71994163:T:C	C	1.19750558226214e-5
chr16:71999902:G:T	T	1.86840810801338e-5
chr16:72001460:T:C	C	3.38439300914166e-6
chr16:72001578:C:T	T	2.48744886142209e-5
chr16:72005547:T:C	C	-4.81136102319763e-5
chr16:72006892:C:A	A	-6.95958606503157e-5
chr16:72008783:A:C	C	5.15905989671295e-6
chr16:72009140:C:T	T	-4.38437254800105e-6
chr16:72014433:T:C	C	-1.22816027894038e-5
chr16:72015722:T:C	C	-1.85014946578351e-5
chr16:72016581:C:T	T	-2.85383321103161e-6
chr16:72021085:G:T	T	5.47170102657485e-5
chr16:72025250:A:G	G	9.8722092056856e-6
chr16:72028120:G:A	A	9.6599661173865e-6
chr16:72044586:C:T	T	-1.84950542487366e-5
chr16:72054432:T:G	G	1.68765393708081e-5
chr16:72054562:A:C	C	1.37803888976136e-5
chr16:72055065:C:T	T	-3.83827749508433e-6
chr16:72055841:A:G	G	7.06915199274985e-6
chr16:72062328:G:A	A	1.23322880473841e-5
chr16:72080103:C:T	T	-4.43557363852322e-5
chr16:72112671:T:C	C	1.26106284138847e-5
chr16:72119034:C:T	T	-5.82005567542742e-6
chr16:72119619:G:A	A	1.61986059307668e-4
chr16:72120783:G:T	T	2.44090338287044e-5
chr16:72122943:T:G	G	4.65119585070421e-6
chr16:72135177:G:T	T	1.00877624429005e-5
chr16:72150667:C:T	T	3.062935631864e-5
chr16:72150730:C:T	T	2.17378079471693e-5
chr16:72154784:C:T	T	-5.21663446033259e-6
chr16:72159137:G:A	A	4.7255762364184e-5
chr16:72180377:C:A	A	1.25750384784496e-5
chr16:72183782:G:A	A	1.40186346547915e-5
chr16:72191834:A:G	G	1.45704505139368e-5
chr16:72194607:A:C	C	-2.13643530849922e-5
chr16:72209725:A:G	G	1.96375670929226e-5
chr16:72215231:G:T	T	3.24062926733556e-6
chr16:72224031:C:T	T	-7.41809786833305e-6
chr16:72225293:T:G	G	-4.31350292576975e-5
chr16:72247216:T:C	C	-2.45995445905692e-5
chr16:72257833:A:G	G	-3.16103938112582e-7
chr16:72265216:G:T	T	2.06157596442079e-5
chr16:72266881:G:A	A	2.57456243207887e-5
chr16:72271016:C:T	T	-6.36860998092057e-6
chr16:72284467:T:C	C	3.40609696277493e-5
chr16:72295611:C:T	T	-1.05608060741074e-5
chr16:72297514:G:A	A	-4.93705010370478e-5
chr16:72299677:G:A	A	-1.60788428804829e-6
chr16:72313490:A:G	G	-4.0145463353664203e-05
chr16:72315169:A:G	G	4.57343143848206e-5
chr16:72318022:A:G	G	-3.15554362737353e-5
chr16:72340729:C:T	T	7.08108306182762e-5
chr16:72347561:T:C	C	3.96555140846458e-6
chr16:72380036:T:C	C	-8.81726634896275e-6
chr16:72380806:C:T	T	1.66944558998291e-6
chr16:72418299:T:C	C	3.8532343680382e-5
chr16:72483334:A:G	G	-8.17732472919678e-6
chr16:72487148:T:C	C	5.71746326608891e-6
chr16:72498463:C:A	A	8.45532673685649e-7
chr16:72536778:G:A	A	-3.94550478413539e-5
chr16:72594794:C:A	A	-1.89118703668237e-6
chr16:72613407:C:T	T	-5.81518702999327e-6
chr16:72657031:G:A	A	6.41766536053207e-7
chr16:72660187:C:T	T	-1.12817627505397e-6
chr16:72703368:A:G	G	-9.33079711731163e-6
chr16:72713203:C:T	T	-1.33492286042098e-5
chr16:72765182:G:A	A	2.17441952404215e-5
chr16:72797127:T:G	G	-3.34042465272051e-5
chr16:72823645:G:T	T	5.42117086857796e-5
chr16:72838389:C:T	T	5.71101742449274e-5
chr16:72842739:C:A	A	3.35304801349463e-5
chr16:72850011:G:A	A	-2.11651200176798e-5
chr16:72853273:G:A	A	1.21968183385443e-5
chr16:72853873:A:C	C	8.97020425822642e-5
chr16:72871051:C:T	T	-1.85926760871114e-5
chr16:72873159:A:C	C	2.85333146598237e-5
chr16:72874977:A:G	G	7.83770207283596e-5
chr16:72875452:A:G	G	-7.14896643376098e-6
chr16:72876080:T:C	C	2.09867364594719e-4
chr16:72881526:C:T	T	5.3926027738486e-5
chr16:72881854:C:T	T	-3.68013213753244e-5
chr16:72882866:G:A	A	7.20925959312402e-6
chr16:72888076:G:A	A	3.98265341592369e-5
chr16:72890511:T:C	C	1.79577349287837e-5
chr16:72892426:T:C	C	-4.5036679937471e-5
chr16:72892446:G:A	A	1.57836424836895e-5
chr16:72896731:G:A	A	-7.52976780493614e-6
chr16:72896940:G:A	A	-1.2056296440911e-6
chr16:72897186:A:G	G	2.11669738962046e-5
chr16:72900442:C:T	T	-1.28825531546588e-5
chr16:72901787:C:T	T	-1.7737768272176e-5
chr16:72907536:T:C	C	2.57379268645474e-5
chr16:72909156:T:C	C	8.6396376291977e-6
chr16:72910263:G:T	T	-8.44504261029957e-5
chr16:72916569:T:C	C	-2.05253474132036e-6
chr16:72916743:G:A	A	-3.613779740433e-5
chr16:72921425:T:C	C	-5.32472026161885e-5
chr16:72925068:C:T	T	8.73423454554694e-6
chr16:72926331:G:A	A	4.29387914191296e-5
chr16:72933464:C:T	T	2.04054225649033e-5
chr16:72937977:A:G	G	6.20242406218352e-5
chr16:72945565:A:C	C	4.19691637832221e-5
chr16:72947331:T:C	C	-2.40560365257856e-5
chr16:72949159:C:T	T	-1.06246215357361e-5
chr16:72949558:C:A	A	-1.47359654539718e-5
chr16:72952435:A:G	G	6.82459026420289e-6
chr16:72956654:G:A	A	1.05451736586472e-5
chr16:72957158:G:T	T	4.37560516532451e-6
chr16:72958322:G:A	A	2.74239515970785e-5
chr16:72958864:T:G	G	-1.54010778232813e-5
chr16:72962097:T:C	C	-2.09451112690375e-5
chr16:72962948:A:G	G	1.18044240107317e-6
chr16:72968058:G:A	A	-7.45623171305936e-6
chr16:72970638:C:T	T	-5.53160272532245e-5
chr16:72972675:T:C	C	-1.46933042545465e-5
chr16:72974071:T:C	C	-1.08125757868725e-5
chr16:72974894:C:T	T	-2.00392403004791e-5
chr16:72976881:G:A	A	-9.00301792252793e-6
chr16:72978388:T:C	C	-7.43525146465997e-6
chr16:72978602:G:A	A	-1.30860243907724e-5
chr16:72979734:T:G	G	-8.38548860275281e-5
chr16:72979896:C:T	T	-7.0326744574557e-6
chr16:72980102:T:C	C	1.60360200769067e-4
chr16:72981262:G:A	A	-1.34793621294703e-5
chr16:72982869:A:C	C	-8.81308171733266e-6
chr16:72983219:T:G	G	-1.53425371714377e-6
chr16:72983785:C:A	A	-1.41269931878166e-5
chr16:72988089:A:G	G	-6.86796209164396e-6
chr16:72988374:G:A	A	-4.35978279400969e-5
chr16:72990377:C:T	T	1.59154650140496e-5
chr16:72993924:C:A	A	-5.82920613917574e-6
chr16:72995261:T:C	C	3.32864781458291e-7
chr16:72997275:A:C	C	4.84400133575568e-6
chr16:72998943:A:G	G	-1.3494603909495e-5
chr16:72999614:C:T	T	3.87469484543373e-6
chr16:72999934:T:C	C	4.86962787491397e-6
chr16:72999970:C:T	T	-1.16155682467271e-5
chr16:73005489:T:C	C	-2.53926845860331e-6
chr16:73007953:T:C	C	-1.57271771171646e-6
chr16:73008041:T:G	G	5.12872526310272e-7
chr16:73009030:C:T	T	-3.81174040399343e-6
chr16:73009036:C:T	T	-5.19165713180657e-6
chr16:73011716:A:C	C	-7.9513238365972e-7
chr16:73011950:T:C	C	1.69263370066715e-6
chr16:73013058:C:T	T	1.0570944592265e-7
chr16:73014468:C:T	T	-8.56373132947578e-6
chr16:73016807:G:T	T	7.45420344315579e-5
chr16:73017721:C:T	T	-5.4787596664945e-6
chr16:73017919:T:G	G	-2.14951469668729e-5
chr16:73019680:A:C	C	-8.16522576422791e-5
chr16:73019923:T:C	C	1.12826326152644e-4
chr16:73025260:C:A	A	1.8116475606906e-6
chr16:73027498:T:G	G	7.71945136753224e-6
chr16:73033531:G:A	A	-7.12755838213552e-6
chr16:73034616:T:C	C	2.95619550116158e-5
chr16:73034779:G:A	A	5.26160448076021e-6
chr16:73035078:C:T	T	1.70614432513357e-6
chr16:73035989:T:C	C	8.56839558754282e-6
chr16:73036101:T:C	C	-2.03337865114657e-6
chr16:73037738:C:T	T	1.42608586875658e-8
chr16:73039390:G:A	A	7.29611657080001e-6
chr16:73039909:G:A	A	-4.16706563873127e-6
chr16:73041383:G:A	A	5.78684688261805e-5
chr16:73043675:G:A	A	-4.83362886780159e-7
chr16:73051425:A:G	G	-6.55676447553725e-5
chr16:73055817:G:A	A	-1.37539004438025e-4
chr16:73061436:G:T	T	-5.82056705016373e-5
chr16:73063946:C:T	T	-7.13849280307476e-6
chr16:73064057:C:T	T	9.04043977353497e-6
chr16:73064791:T:C	C	-7.51009490976963e-7
chr16:73066409:C:T	T	2.07834282172775e-5
chr16:73069560:A:C	C	-4.77031474571704e-5
chr16:73079247:G:A	A	-7.35883806360758e-5
chr16:73088724:T:C	C	2.75153057654544e-5
chr16:73093824:C:T	T	1.30593461025024e-5
chr16:73094117:T:C	C	-1.18991130365262e-5
chr16:73094247:G:A	A	-2.6099174978858e-5
chr16:73096210:T:C	C	1.07190249614574e-5
chr16:73097671:C:T	T	1.95960040613356e-5
chr16:73099018:T:G	G	-9.90615479561396e-6
chr16:73104025:C:T	T	3.19735426865116e-6
chr16:73104091:G:A	A	1.07159117487964e-5
chr16:73106065:T:C	C	1.85374092852853e-5
chr16:73106086:C:A	A	4.44894279945485e-6
chr16:73106193:G:A	A	6.62739456025048e-5
chr16:73106854:A:G	G	-2.0961024668881e-5
chr16:73108719:T:C	C	6.8655257596761e-6
chr16:73110432:C:T	T	-3.29337060676061e-6
chr16:73111532:G:A	A	-2.08458345807692e-6
chr16:73113585:G:A	A	1.79460351959625e-5
chr16:73113742:G:A	A	-6.19442221111962e-6
chr16:73116470:A:G	G	-2.51579737889809e-5
chr16:73116698:A:G	G	-2.39537453271551e-6
chr16:73118975:T:C	C	7.3760321628013e-6
chr16:73122961:T:C	C	8.40426067789204e-6
chr16:73123437:T:C	C	5.76801879666357e-7
chr16:73126071:A:G	G	3.29540366299571e-5
chr16:73128888:G:T	T	-1.09118066806661e-4
chr16:73129082:T:C	C	3.60638371615608e-6
chr16:73139306:A:G	G	-2.77071587449478e-5
chr16:73143999:A:G	G	-8.98029193547739e-7
chr16:73147975:C:T	T	-1.389351427295e-5
chr16:73149440:G:A	A	-2.32413397060439e-5
chr16:73151755:T:C	C	1.247153741216e-5
chr16:73157731:A:G	G	2.90638667296857e-5
chr16:73157810:A:G	G	-1.38403503225316e-5
chr16:73163340:G:A	A	-1.0577992248443e-5
chr16:73164276:T:C	C	-1.15606805772416e-5
chr16:73169388:G:A	A	-2.40302243318973e-5
chr16:73174651:A:C	C	2.92061373628396e-5
chr16:73179325:G:T	T	2.51480802994792e-6
chr16:73183507:G:A	A	4.51454978550147e-5
chr16:73183955:G:A	A	-4.96803176640728e-5
chr16:73192155:G:A	A	-1.91377563995524e-6
chr16:73192447:C:T	T	-7.38721027992846e-6
chr16:73192815:T:C	C	7.15758273854914e-7
chr16:73200960:C:A	A	-1.44322289190227e-5
chr16:73214578:T:C	C	-2.1628157571962e-5
chr16:73218504:C:T	T	-3.12092126745896e-5
chr16:73230029:G:A	A	-2.89962191919223e-5
chr16:73239045:G:A	A	1.27485727410581e-6
chr16:73243007:A:C	C	1.21823598149693e-5
chr16:73245126:G:A	A	6.5902512153047e-7
chr16:73245781:G:A	A	2.96932819091532e-5
chr16:73250177:A:G	G	-3.0807306560777e-5
chr16:73259170:C:T	T	3.49854446446934e-5
chr16:73262355:T:C	C	-5.36824679032195e-6
chr16:73266806:T:C	C	3.19111718248331e-5
chr16:73269314:T:C	C	-3.31505035057406e-7
chr16:73276843:T:C	C	1.94615769102185e-5
chr16:73282519:A:G	G	1.23538580782507e-5
chr16:73284732:C:T	T	7.8022359574099e-5
chr16:73285907:A:C	C	1.43824237530744e-5
chr16:73289060:T:G	G	-1.11267199409602e-6
chr16:73289789:C:T	T	1.47323050755728e-5
chr16:73290068:C:T	T	3.47473101650693e-5
chr16:73291950:G:A	A	1.59831279370642e-5
chr16:73298726:C:A	A	8.62616276234524e-5
chr16:73299143:T:C	C	9.27541680893463e-6
chr16:73301117:T:C	C	-9.23101306559287e-6
chr16:73305793:A:G	G	-1.52079169626069e-4
chr16:73312135:A:G	G	9.91552122527141e-6
chr16:73312611:G:A	A	1.544488401533e-5
chr16:73316020:G:A	A	6.55629153491621e-6
chr16:73325791:A:G	G	-3.16594754902333e-6
chr16:73329175:T:C	C	2.7162325682478e-5
chr16:73334673:G:A	A	3.35082017216134e-5
chr16:73335287:C:T	T	3.50537282211938e-5
chr16:73338139:A:G	G	2.21290262367561e-5
chr16:73339733:T:G	G	1.32363551837776e-6
chr16:73339900:A:G	G	7.42177490547371e-6
chr16:73340050:G:A	A	-2.04507745091104e-5
chr16:73344636:C:A	A	-1.82083992649524e-5
chr16:73345897:C:T	T	-1.09385131587234e-5
chr16:73347807:A:G	G	2.83514666530941e-5
chr16:73348845:T:C	C	-1.77048231128327e-5
chr16:73354613:G:A	A	5.15723168113008e-6
chr16:73356878:G:T	T	1.72922552361098e-5
chr16:73359052:T:C	C	7.55432808888003e-6
chr16:73364472:G:A	A	1.09564197426197e-4
chr16:73365915:T:C	C	1.64414646897851e-5
chr16:73367305:C:T	T	1.07977876007414e-5
chr16:73367817:A:G	G	2.43032985039829e-5
chr16:73378515:T:G	G	-3.93991357675297e-5
chr16:73379844:T:C	C	1.19507882931837e-5
chr16:73381333:G:T	T	4.90691913479013e-6
chr16:73382306:C:T	T	9.3427673810924e-6
chr16:73384604:T:C	C	-2.69958489068774e-5
chr16:73390203:A:G	G	-3.09985357558233e-6
chr16:73393477:T:C	C	-3.96299195963043e-6
chr16:73395011:A:G	G	-2.49066731133864e-6
chr16:73396108:A:G	G	-8.85310952084136e-6
chr16:73396561:G:T	T	4.61096909052798e-6
chr16:73396926:A:G	G	-1.18426611729068e-5
chr16:73399193:G:T	T	-1.48150191211284e-5
chr16:73400687:T:C	C	-2.10922306380886e-5
chr16:73402314:A:G	G	-4.9639305985958e-6
chr16:73404471:T:C	C	4.58290262701437e-5
chr16:73405456:C:T	T	-2.15511058900829e-5
chr16:73408581:A:G	G	-5.58933829812513e-5
chr16:73411310:T:C	C	1.52339057797698e-5
chr16:73412722:T:C	C	1.51896374725201e-6
chr16:73413800:T:C	C	-4.59488606528477e-6
chr16:73414614:T:C	C	2.37781646422441e-6
chr16:73415707:G:A	A	-2.9259379914157e-5
chr16:73418022:A:G	G	-6.75246712338389e-5
chr16:73420973:T:G	G	1.81304206338199e-5
chr16:73421932:T:G	G	-8.90272277876393e-6
chr16:73423478:C:A	A	-1.31243940228939e-5
chr16:73424400:T:G	G	-2.35443928112659e-5
chr16:73427585:C:T	T	-3.51481876163125e-5
chr16:73432846:T:C	C	-3.65290593936639e-5
chr16:73435502:G:A	A	-1.17126984015072e-5
chr16:73435746:A:G	G	1.29990911712719e-6
chr16:73436712:G:A	A	1.15886024596161e-5
chr16:73437791:C:A	A	9.3549533870608e-6
chr16:73437851:C:T	T	8.24659886855626e-6
chr16:73441207:G:A	A	3.32358332041975e-5
chr16:73445662:C:T	T	-7.79526939756306e-6
chr16:73451206:C:T	T	-2.44124996394249e-6
chr16:73451731:G:T	T	-6.21317519649057e-6
chr16:73456943:C:T	T	-2.14108994338364e-5
chr16:73465095:A:G	G	-2.13311221506755e-6
chr16:73470277:G:A	A	-6.43409645960318e-6
chr16:73472127:T:G	G	-3.14780667728816e-6
chr16:73475221:G:A	A	8.43710384427521e-5
chr16:73476102:C:T	T	-1.36549622088391e-4
chr16:73479836:G:A	A	1.00915743802521e-4
chr16:73488501:G:T	T	1.09127043213009e-5
chr16:73489453:G:A	A	8.97035493972258e-6
chr16:73490273:T:G	G	6.06934838557133e-6
chr16:73491570:C:T	T	1.60193444235961e-5
chr16:73495081:T:C	C	1.88292730518566e-6
chr16:73495393:A:G	G	1.58209316391661e-5
chr16:73505530:G:A	A	9.25227244205904e-5
chr16:73506066:C:T	T	-3.81017701483064e-5
chr16:73511712:G:A	A	9.54687846700844e-5
chr16:73511956:C:T	T	9.00067773348822e-6
chr16:73512065:G:T	T	4.89361654196001e-5
chr16:73516330:C:T	T	1.84747683190102e-5
chr16:73516999:G:A	A	1.01734280869043e-5
chr16:73518744:C:T	T	2.37000930635578e-5
chr16:73518800:C:T	T	9.2083370948087e-5
chr16:73521211:G:A	A	2.36314214729217e-5
chr16:73529689:C:T	T	2.21456045429645e-5
chr16:73529743:C:T	T	6.30539062002532e-6
chr16:73531332:C:A	A	2.24734581153038e-6
chr16:73536329:A:G	G	5.36088024895464e-5
chr16:73536754:G:A	A	4.85078577179344e-5
chr16:73539748:A:C	C	6.99922165066399e-6
chr16:73542902:T:C	C	1.50083617606297e-5
chr16:73547159:A:G	G	-3.07724311490443e-5
chr16:73548342:G:A	A	-1.35327330725995e-5
chr16:73560266:A:G	G	1.21481364763512e-5
chr16:73561819:C:T	T	8.35735399196008e-6
chr16:73563594:T:C	C	-3.52303969419792e-5
chr16:73567656:G:A	A	-4.46479847562346e-5
chr16:73568691:T:C	C	9.29429643703397e-6
chr16:73570380:T:C	C	-2.47274355822944e-6
chr16:73572133:G:A	A	-4.94540246744243e-5
chr16:73572383:C:T	T	7.73252971343952e-7
chr16:73574896:C:T	T	-3.37734934285362e-5
chr16:73578955:G:A	A	5.78758225042334e-5
chr16:73580730:C:A	A	-8.44416592411493e-8
chr16:73584062:T:C	C	2.45587118311639e-5
chr16:73586616:C:T	T	-1.84608611291731e-5
chr16:73590140:G:A	A	2.93309136851037e-5
chr16:73596929:T:C	C	7.50400328461613e-5
chr16:73605544:T:C	C	1.02021590611813e-4
chr16:73627967:T:C	C	6.32391101768191e-6
chr16:73630124:G:A	A	-1.98113019887317e-5
chr16:73633214:T:C	C	1.79295568181174e-5
chr16:73642778:C:T	T	3.7806438399861e-4
chr16:73656695:C:T	T	2.28660857616246e-5
chr16:73658820:G:A	A	-4.52412479090121e-5
chr16:73662374:C:T	T	2.14999378633956e-5
chr16:73663174:T:C	C	1.18934030557986e-5
chr16:73664978:G:T	T	-1.3407350510581e-5
chr16:73684541:C:T	T	3.57409289654279e-5
chr16:73685450:C:T	T	1.09847010686308e-5
chr16:73691321:C:T	T	9.27344695810122e-6
chr16:73692111:C:T	T	1.056342981531e-6
chr16:73697092:A:G	G	-2.80930216342625e-5
chr16:73699389:G:A	A	9.82577922846017e-6
chr16:73699446:A:G	G	-1.51650513296397e-5
chr16:73699881:T:C	C	7.67768576586764e-5
chr16:73710378:T:C	C	1.28512963896554e-5
chr16:73714995:T:C	C	3.28836876094266e-5
chr16:73715255:T:C	C	-3.64378604408456e-5
chr16:73717335:G:A	A	-1.31009930944127e-5
chr16:73719416:G:A	A	-1.90042111178892e-5
chr16:73720776:C:T	T	1.2535115489226e-5
chr16:73723707:T:C	C	1.20859938300939e-5
chr16:73724414:T:C	C	9.56359436544938e-6
chr16:73726403:A:C	C	8.59918082410056e-6
chr16:73728256:G:A	A	-6.09101035611755e-6
chr16:73735886:A:C	C	-1.69714083006892e-5
chr16:73740956:T:C	C	-7.29803419202993e-6
chr16:73741249:T:C	C	-5.21982963657433e-5
chr16:73747865:A:G	G	-7.61591675664433e-6
chr16:73749828:G:A	A	5.89233696115788e-6
chr16:73749851:C:T	T	2.56160408780443e-6
chr16:73750823:G:A	A	1.04678370889241e-5
chr16:73757961:A:G	G	6.83107891664103e-6
chr16:73765898:G:A	A	-1.52395668269577e-6
chr16:73770423:A:G	G	2.49612099091247e-5
chr16:73770802:C:T	T	2.80877814718885e-6
chr16:73771310:A:C	C	8.59626470553153e-6
chr16:73771621:G:A	A	2.68142022224454e-5
chr16:73777980:T:C	C	-1.64992629661025e-5
chr16:73778331:T:C	C	-2.25540447489955e-6
chr16:73782423:T:C	C	-1.90073259116008e-7
chr16:73788238:C:T	T	4.46372455048062e-6
chr16:73795371:A:C	C	-8.13147106893714e-6
chr16:73797343:C:T	T	-3.29041680119104e-5
chr16:73801800:C:T	T	-1.6320027521873e-5
chr16:73809788:C:T	T	-4.45629771932656e-5
chr16:73813382:G:A	A	7.9383264628474e-5
chr16:73823025:G:A	A	-9.01911779781411e-5
chr16:73830763:G:A	A	-1.35715764416553e-5
chr16:73831393:C:T	T	-5.52948601800152e-5
chr16:73834025:T:C	C	-1.12155706389343e-5
chr16:73875639:T:C	C	-4.13823065586389e-5
chr16:73878808:A:G	G	-3.68864129946285e-5
chr16:73879367:T:G	G	-3.32701881273521e-6
chr16:73880352:G:A	A	-2.1812883338293e-5
chr16:73880913:T:C	C	-3.87974028803402e-5
chr16:73881986:C:T	T	1.09999150438057e-4
chr16:73882211:C:A	A	-1.91233620536262e-5
chr16:73888306:C:T	T	-1.02320572664441e-5
chr16:73897631:T:C	C	-1.0991151579182e-5
chr16:73898318:G:T	T	-2.16967743394807e-6
chr16:73900406:C:T	T	1.55884876053304e-5
chr16:73905608:C:T	T	1.50065881391219e-5
chr16:73916046:C:T	T	1.8556948167171e-5
chr16:73998328:G:T	T	1.59037748038826e-5
chr16:74011097:A:G	G	5.24036007689873e-5
chr16:74011385:C:T	T	1.389514131762e-5
chr16:74011780:A:G	G	3.11866281853942e-5
chr16:74013551:G:A	A	-8.65820145967816e-6
chr16:74020770:A:G	G	1.30184831918194e-5
chr16:74025466:G:A	A	-6.14838783883559e-6
chr16:74028970:T:G	G	-2.04223470310727e-5
chr16:74035696:G:A	A	2.16397515759091e-5
chr16:74041473:A:C	C	1.31168483852408e-5
chr16:74041815:G:A	A	5.43457471369562e-5
chr16:74042353:A:G	G	-1.96202158760637e-6
chr16:74042748:T:G	G	-8.02898263176231e-6
chr16:74046447:A:G	G	-4.23074815711757e-6
chr16:74051427:T:C	C	-8.66053489344294e-6
chr16:74054034:T:C	C	6.87529541065423e-6
chr16:74054260:G:T	T	-2.13162567303997e-6
chr16:74054574:A:G	G	-2.5144581983683e-5
chr16:74054878:C:T	T	9.10289370833711e-5
chr16:74058269:G:A	A	-2.76060207278326e-5
chr16:74065704:T:C	C	5.2498705899837e-5
chr16:74079436:G:A	A	4.55339562855977e-5
chr16:74080663:A:G	G	6.69090662615884e-6
chr16:74088181:T:C	C	1.13586636327614e-5
chr16:74090596:G:A	A	-1.006936443662e-5
chr16:74090978:G:A	A	-1.42742449255144e-6
chr16:74094290:T:C	C	-1.16750639768222e-5
chr16:74097029:G:A	A	-1.66685217220799e-5
chr16:74099196:T:C	C	-8.59240666432599e-6
chr16:74113458:C:A	A	-3.72682812681666e-5
chr16:74115175:A:G	G	-1.35924394233114e-5
chr16:74120406:A:G	G	-3.0591221228269e-5
chr16:74120465:C:T	T	-4.75509735608343e-6
chr16:74131333:C:T	T	-6.17302774676048e-6
chr16:74142302:A:G	G	1.89753647221993e-6
chr16:74143496:G:A	A	2.98726239812385e-5
chr16:74149956:C:T	T	1.7682364843348e-5
chr16:74157214:A:C	C	-1.69878346503404e-5
chr16:74159507:T:C	C	-9.97212681569362e-6
chr16:74164225:T:G	G	1.79309034025124e-6
chr16:74167420:G:A	A	-1.28158654174964e-5
chr16:74169421:A:C	C	-1.56951593036271e-5
chr16:74177468:A:G	G	-9.18433659811743e-6
chr16:74181463:C:T	T	-2.19297790721963e-5
chr16:74191425:C:A	A	2.74534064726705e-6
chr16:74191828:T:G	G	3.89129472519975e-5
chr16:74194381:A:G	G	7.29724298788173e-6
chr16:74194382:A:G	G	7.29724298788173e-6
chr16:74210170:A:C	C	-8.88188245217273e-7
chr16:74220327:C:T	T	-3.12282420226688e-6
chr16:74230362:T:C	C	-8.60114904858109e-7
chr16:74243062:A:C	C	5.00420020233541e-6
chr16:74243510:T:C	C	8.76667048085928e-5
chr16:74243945:C:T	T	-7.72496908146522e-6
chr16:74250295:C:T	T	-1.40727442306162e-5
chr16:74253486:A:G	G	1.96919406956782e-5
chr16:74260037:C:A	A	3.93584946655535e-5
chr16:74270966:A:G	G	6.92413775879271e-6
chr16:74276753:C:T	T	4.40566404088177e-5
chr16:74280582:G:A	A	-1.16418461458848e-6
chr16:74292331:T:G	G	-1.81482808985784e-5
chr16:74297769:G:A	A	2.12856791011937e-5
chr16:74299482:T:C	C	-5.26136485882394e-6
chr16:74303138:G:A	A	4.48619935066743e-6
chr16:74321215:G:T	T	-2.96685915277567e-5
chr16:74327031:G:A	A	-2.43527354113072e-6
chr16:74431855:T:C	C	-3.76079533695028e-6
chr16:74432668:T:G	G	-8.65940088117297e-5
chr16:74433062:G:A	A	1.6755338932602e-6
chr16:74438763:A:G	G	-2.30620859996945e-5
chr16:74439944:T:C	C	-5.95835107442059e-5
chr16:74441292:A:G	G	-6.5550899815873e-6
chr16:74451631:T:C	C	-1.40816739712447e-5
chr16:74455826:C:T	T	8.41852399571906e-6
chr16:74481179:T:C	C	-1.17720474749379e-5
chr16:74482439:G:A	A	3.25842151841263e-5
chr16:74482521:C:T	T	-1.73573994770338e-4
chr16:74482898:T:C	C	-1.86468403393502e-6
chr16:74485909:T:C	C	-1.15896010946879e-4
chr16:74502402:A:G	G	-3.33389392349041e-5
chr16:74503693:C:T	T	5.76982427116497e-5
chr16:74504691:T:C	C	4.88159780191451e-5
chr16:74518399:G:A	A	-6.60019559615513e-7
chr16:74545109:G:T	T	-1.99634781169064e-5
chr16:74600230:T:C	C	-2.56095456790921e-6
chr16:74601435:A:G	G	-2.69228424079083e-6
chr16:74605863:G:T	T	-6.495893742289e-5
chr16:74617313:T:C	C	1.20007565555044e-6
chr16:74623523:T:C	C	6.93990498629532e-5
chr16:74630845:T:C	C	1.13830169999412e-5
chr16:74634816:A:G	G	1.24559459042201e-5
chr16:74636560:C:T	T	3.75346049832337e-5
chr16:74639002:C:A	A	3.82116131713416e-5
chr16:74661181:G:T	T	6.4755142959885e-5
chr16:74689568:T:G	G	-1.37011449926617e-5
chr16:74689772:A:G	G	3.74625160955627e-5
chr16:74690411:T:C	C	2.22832692394999e-5
chr16:74698263:T:G	G	-2.6005140346656e-5
chr16:74698619:A:G	G	-8.90340377546433e-6
chr16:74701544:C:T	T	5.82100113097292e-8
chr16:74707070:G:T	T	-1.31860915543664e-5
chr16:74708625:C:T	T	-2.35063572051797e-5
chr16:74709838:C:T	T	-1.27969694504886e-6
chr16:74711030:C:T	T	-1.90127170808374e-5
chr16:74712842:C:T	T	2.36612976309832e-5
chr16:74716498:T:C	C	2.52909880926727e-6
chr16:74721613:T:G	G	-1.55110297488367e-5
chr16:74732206:C:A	A	-9.28243647198907e-5
chr16:74734914:G:T	T	-8.79722037898265e-6
chr16:74736778:T:C	C	-6.67826920757184e-5
chr16:74737946:G:T	T	-2.31459406176745e-5
chr16:74738348:G:A	A	-9.89261948111484e-6
chr16:74738900:C:T	T	-1.68203033136403e-5
chr16:74747619:A:G	G	1.12058081026976e-5
chr16:74747896:C:T	T	-8.19843607827249e-6
chr16:74748542:G:A	A	1.49321865421574e-5
chr16:74751932:G:A	A	-5.36724395029843e-5
chr16:74752203:G:A	A	-5.70216235941258e-5
chr16:74754087:G:A	A	6.77463278592085e-6
chr16:74758961:A:C	C	-2.08480495609283e-5
chr16:74763983:T:C	C	-1.97302019568504e-5
chr16:74769028:C:T	T	-1.29226642006242e-4
chr16:74771121:A:G	G	5.27832066731464e-5
chr16:74773594:C:T	T	-4.19869550622825e-5
chr16:74776608:T:C	C	-1.01647020135485e-4
chr16:74778778:C:T	T	-1.45021166616481e-4
chr16:74778958:C:T	T	4.87725669750299e-5
chr16:74787651:G:A	A	-2.69152123092387e-5
chr16:74794480:T:C	C	2.53019062573867e-5
chr16:74795170:C:T	T	-2.2471225976066e-6
chr16:74795475:A:G	G	-6.29044920417432e-5
chr16:74796446:C:T	T	4.10803155461251e-6
chr16:74798058:A:C	C	-1.17131564139225e-5
chr16:74811195:A:G	G	1.33789900526827e-5
chr16:74812148:C:T	T	-4.79259610601265e-5
chr16:74818414:T:G	G	1.44156945663217e-5
chr16:74824533:G:A	A	-6.83817366167818e-6
chr16:74825023:G:A	A	5.1934290503802e-6
chr16:74826121:G:A	A	-2.84048842283335e-5
chr16:74827037:C:A	A	-1.84548511863957e-5
chr16:74827197:A:G	G	-6.09509624095687e-5
chr16:74829651:G:A	A	1.09309288481748e-5
chr16:74834611:G:A	A	-3.97974203910514e-6
chr16:74840029:T:C	C	-3.98967293881895e-5
chr16:74842714:G:A	A	-2.05748787689392e-5
chr16:74845096:T:C	C	-5.49174892633206e-6
chr16:74847922:C:T	T	-1.61217927752598e-5
chr16:74854070:G:A	A	-9.16558772819147e-6
chr16:74858222:C:T	T	-9.49084824929027e-6
chr16:74859905:G:A	A	-3.62639499915864e-6
chr16:74860175:C:T	T	1.49289677235909e-5
chr16:74864741:G:T	T	-5.52964170785077e-5
chr16:74867846:A:C	C	-2.24433301592625e-6
chr16:74870821:C:T	T	-1.42240577081007e-5
chr16:74872216:A:G	G	8.33133732915562e-6
chr16:74897649:G:A	A	-1.2548176864932e-5
chr16:74903752:T:C	C	-1.03635708852111e-5
chr16:74905841:A:G	G	-6.43235829900408e-5
chr16:74914280:C:T	T	-5.07715844896161e-6
chr16:74916298:C:T	T	-4.73112908402628e-5
chr16:74918428:T:G	G	-2.3263917255861e-5
chr16:74934346:T:G	G	-3.07971346432243e-5
chr16:74934599:A:G	G	5.13731135781921e-5
chr16:74945712:C:T	T	3.59859669866992e-5
chr16:74945749:G:T	T	-2.48492954936892e-5
chr16:74946149:A:G	G	-9.97675729984757e-6
chr16:74947729:T:C	C	-1.30944284276821e-5
chr16:74949616:G:A	A	6.28068959444372e-5
chr16:74950827:G:A	A	-8.0433632659534e-6
chr16:74952101:T:C	C	3.10681937767781e-6
chr16:74954065:G:A	A	-1.52626543671995e-6
chr16:74955442:A:G	G	8.92089049118192e-6
chr16:74974314:T:C	C	-3.88902022289516e-5
chr16:74978948:C:T	T	-1.58339847384874e-5
chr16:74985879:A:G	G	-3.71693802361599e-5
chr16:74991336:A:G	G	2.18772460545815e-5
chr16:74991650:C:T	T	3.20723531444151e-5
chr16:74996871:T:C	C	4.78106701540692e-5
chr16:75006174:G:A	A	-9.32119076550402e-6
chr16:75028615:A:G	G	6.94551660226896e-6
chr16:75035398:G:T	T	2.28713799407795e-6
chr16:75051841:T:C	C	-7.58478072243161e-5
chr16:75054882:C:T	T	7.21990025604466e-6
chr16:75075273:C:T	T	-1.36980172516495e-5
chr16:75105443:C:T	T	-3.53595560659749e-6
chr16:75107162:A:G	G	-1.84546490058854e-6
chr16:75133681:G:A	A	-1.52098492596948e-5
chr16:75148862:A:G	G	-9.66121009072823e-7
chr16:75151866:C:T	T	1.91720398736707e-6
chr16:75153911:C:T	T	-9.26688853452728e-7
chr16:75163920:A:C	C	2.38119532743236e-5
chr16:75166205:C:T	T	-1.84168791391001e-5
chr16:75168719:A:G	G	-6.15854047664257e-6
chr16:75168832:G:A	A	4.05368284558811e-6
chr16:75191650:C:A	A	9.56106132074506e-6
chr16:75195459:G:A	A	-8.09023803512832e-6
chr16:75196117:A:G	G	4.14467785313397e-7
chr16:75196165:C:T	T	7.65966379073305e-6
chr16:75197771:C:T	T	-1.62817029995049e-7
chr16:75207915:T:C	C	1.01015319147055e-5
chr16:75208969:T:C	C	1.3932607418919e-5
chr16:75209244:C:T	T	1.03312630662732e-4
chr16:75212521:C:T	T	2.54695326963529e-5
chr16:75213347:T:G	G	2.21213801740945e-5
chr16:75220686:T:C	C	-5.35130688297105e-6
chr16:75221164:A:G	G	-4.11067552950137e-6
chr16:75221181:C:T	T	-3.52563664067429e-6
chr16:75221319:A:G	G	-2.22379380126476e-6
chr16:75232709:C:A	A	9.76522081471143e-6
chr16:75237574:G:A	A	1.32774188433325e-4
chr16:75240384:G:A	A	9.52239718339801e-6
chr16:75241333:G:A	A	1.41075271149152e-6
chr16:75248066:A:C	C	5.83575735396563e-6
chr16:75249841:A:G	G	-2.46508748709809e-5
chr16:75261116:T:C	C	-4.90159630384101e-6
chr16:75263880:G:A	A	2.60212505049444e-6
chr16:75264748:C:A	A	7.77912434495383e-6
chr16:75269912:C:T	T	-4.71171347295343e-6
chr16:75272504:C:T	T	-4.85214179851822e-6
chr16:75279360:A:G	G	6.84588154235965e-6
chr16:75284413:G:A	A	-3.11362297666908e-5
chr16:75292873:C:T	T	-3.56098513305535e-5
chr16:75293813:A:G	G	6.64853163328208e-6
chr16:75294018:A:G	G	-8.41093930421476e-6
chr16:75305883:C:T	T	-3.13616803655585e-5
chr16:75321071:C:T	T	-2.70062776263119e-5
chr16:75331932:T:C	C	-4.57939932945249e-5
chr16:75331953:G:A	A	-5.46402716544161e-5
chr16:75344035:C:T	T	5.31273638634935e-6
chr16:75352451:C:T	T	-2.07829860732977e-5
chr16:75356634:T:C	C	-1.82807343966861e-5
chr16:75362642:T:C	C	-4.91334334945139e-5
chr16:75408245:T:G	G	-1.4517794334463e-5
chr16:75420895:T:G	G	5.35740470248763e-6
chr16:75441806:C:T	T	4.55462018417008e-6
chr16:75443816:T:C	C	-8.77821218120351e-6
chr16:75462860:T:C	C	-6.5752974004555e-5
chr16:75463942:T:G	G	2.77510960282848e-5
chr16:75477075:A:C	C	-2.20441213563203e-5
chr16:75486019:G:A	A	6.1636919357403e-6
chr16:75487291:T:C	C	-2.75979423231454e-6
chr16:75499690:G:T	T	2.78243854258448e-5
chr16:75505538:C:T	T	1.99082053879834e-5
chr16:75529454:C:T	T	-7.73916274257764e-5
chr16:75532687:A:G	G	4.07498820608733e-5
chr16:75538597:G:A	A	4.64421500107983e-5
chr16:75543017:C:T	T	5.36779566515315e-5
chr16:75568899:G:T	T	1.40947397653645e-5
chr16:75589742:G:A	A	-4.03290095264625e-7
chr16:75612525:A:G	G	5.94457043767026e-5
chr16:75626469:A:G	G	6.86703235726096e-6
chr16:75645903:C:T	T	-2.5659395864428798e-05
chr16:75647370:C:T	T	-2.73960702746037e-5
chr16:75656381:A:G	G	-1.45246645754545e-5
chr16:75701441:C:T	T	8.14520314158877e-5
chr16:75706579:A:G	G	1.97282921837254e-5
chr16:75709750:G:A	A	1.83679871979879e-5
chr16:75710233:G:T	T	-2.07316317395618e-5
chr16:75732190:T:G	G	-3.05453799461244e-5
chr16:75742410:T:G	G	-6.41383098050584e-5
chr16:75750835:C:A	A	-2.11402119438584e-4
chr16:75761128:C:T	T	3.4116932121662e-5
chr16:75772565:T:C	C	4.37355601495844e-5
chr16:75807539:G:T	T	2.55685696696273e-6
chr16:75819001:C:T	T	-2.61222535234354e-5
chr16:75836586:C:T	T	-1.1886864753441e-4
chr16:75862356:A:C	C	3.29296970158754e-5
chr16:75862730:T:G	G	1.99077418683721e-5
chr16:75864796:C:T	T	-3.05438039621379e-5
chr16:75866288:C:A	A	2.05682757240466e-5
chr16:75870616:C:T	T	1.59148471168256e-5
chr16:75870760:G:T	T	1.52631690260049e-5
chr16:75887788:G:T	T	-1.45674732856909e-4
chr16:75888731:C:T	T	-1.70664796813951e-5
chr16:75889650:T:C	C	5.04954699472165e-5
chr16:75890376:C:T	T	2.21845208432196e-5
chr16:75894907:A:G	G	7.01237393452937e-7
chr16:75895997:A:G	G	-6.10916111603875e-5
chr16:75905354:T:G	G	-3.59883523301361e-5
chr16:75907064:C:T	T	1.29613273364788e-4
chr16:75908998:T:C	C	-2.91651931930441e-5
chr16:75916534:T:C	C	1.54153169527202e-5
chr16:75925909:C:T	T	1.32764128659859e-4
chr16:75926070:A:G	G	8.36534927679627e-8
chr16:75932634:T:C	C	2.08021467329472e-5
chr16:75932648:C:T	T	2.62812308327699e-5
chr16:75935181:T:G	G	1.40519174748333e-5
chr16:75940821:A:C	C	1.05459014675698e-4
chr16:75940937:C:T	T	1.04243759673279e-4
chr16:75945544:C:T	T	1.5062454101222e-6
chr16:75946880:T:C	C	-1.34345875565097e-4
chr16:75950289:A:G	G	2.50432593979645e-5
chr16:75951163:T:C	C	3.5792849391819e-6
chr16:75951328:G:A	A	-3.23536422316417e-5
chr16:75954904:T:C	C	-4.16092010178386e-5
chr16:75957548:G:A	A	-9.26669957389676e-5
chr16:75959099:T:C	C	-1.06266428910015e-5
chr16:75964556:T:C	C	-2.68233209920437e-5
chr16:75964758:T:C	C	-3.44163065291833e-6
chr16:75975883:A:C	C	-3.30543223063342e-5
chr16:75978181:T:G	G	-2.3078024464606e-5
chr16:75978226:A:G	G	2.39783143949482e-5
chr16:75978976:T:G	G	-4.22816590294486e-7
chr16:75979171:T:C	C	-2.57251550643914e-5
chr16:75981087:A:G	G	1.87675302290629e-5
chr16:75985888:G:A	A	-4.03429919787579e-5
chr16:75989599:G:A	A	-5.08695006079081e-6
chr16:75989751:C:T	T	-7.80952289941867e-6
chr16:75989922:A:G	G	5.08225743366589e-6
chr16:75991506:T:C	C	3.14061880624221e-5
chr16:75992085:A:G	G	1.46718943303898e-5
chr16:75992783:T:C	C	3.08710662596577e-7
chr16:75997839:G:A	A	-6.09691851727148e-5
chr16:76002805:A:G	G	-2.09145466291217e-5
chr16:76003645:A:G	G	-1.76495393300281e-5
chr16:76003966:G:A	A	-1.88128692576994e-5
chr16:76005086:A:C	C	-1.33640693375022e-6
chr16:76007017:A:G	G	-4.62758272182299e-5
chr16:76010436:T:G	G	5.16580980022635e-5
chr16:76016520:T:C	C	3.42300415453684e-5
chr16:76017662:T:C	C	-1.3985645554012e-6
chr16:76021588:G:A	A	-9.06151736021488e-6
chr16:76022321:T:C	C	1.05537299753644e-5
chr16:76027594:C:T	T	-5.17295960780862e-5
chr16:76038085:T:C	C	5.44780376665187e-7
chr16:76042615:T:C	C	3.21436204615133e-5
chr16:76047124:A:G	G	-1.24174291317739e-6
chr16:76050622:G:A	A	1.20872597117691e-5
chr16:76056302:A:G	G	5.24778866225368e-6
chr16:76071274:T:G	G	3.46581556438338e-6
chr16:76079636:G:A	A	1.31453885692281e-6
chr16:76081048:T:G	G	-1.62614785766974e-5
chr16:76082165:C:A	A	-2.37345504248633e-6
chr16:76091412:A:G	G	-2.74847633908115e-5
chr16:76107444:G:A	A	6.59115880082032e-6
chr16:76124712:T:C	C	-1.24717637538097e-5
chr16:76129473:A:G	G	1.22526897594955e-4
chr16:76130742:C:T	T	-1.42873569741016e-5
chr16:76136500:T:C	C	-1.77561360124042e-5
chr16:76137566:T:C	C	4.84223289466559e-6
chr16:76153772:A:G	G	-2.31670205032533e-6
chr16:76154599:G:A	A	-3.19460550546804e-6
chr16:76157639:T:C	C	6.30661365753732e-5
chr16:76163749:A:G	G	1.84976389445772e-5
chr16:76176824:C:A	A	7.36617056456059e-5
chr16:76189848:C:T	T	1.94576731485153e-5
chr16:76192339:G:T	T	-2.49443576832587e-6
chr16:76196746:A:G	G	1.62444085336721e-5
chr16:76201812:G:T	T	4.60013642759143e-5
chr16:76216935:G:A	A	-5.47093564812032e-6
chr16:76218969:T:C	C	2.78362185700513e-5
chr16:76219107:T:C	C	2.21514013101021e-5
chr16:76220027:G:T	T	-2.12548680790092e-5
chr16:76220443:C:T	T	-2.6574378200975e-6
chr16:76229407:G:T	T	-2.12185360563296e-5
chr16:76238719:A:G	G	1.4397772094435e-5
chr16:76245103:A:G	G	6.27151298623886e-6
chr16:76249145:G:A	A	-1.89148416638114e-5
chr16:76257723:T:C	C	1.32459826254773e-6
chr16:76269315:A:G	G	7.41129093179466e-6
chr16:76276723:C:T	T	3.9656699703107e-5
chr16:76284325:A:G	G	-3.21562842549737e-5
chr16:76293527:C:T	T	1.84266403038318e-5
chr16:76304454:C:T	T	-1.52469344849452e-4
chr16:76304690:T:C	C	2.33590019785298e-5
chr16:76307008:G:A	A	2.83190621806754e-5
chr16:76307609:A:G	G	2.03681476898415e-5
chr16:76316541:C:T	T	1.32917522619101e-5
chr16:76316908:A:G	G	1.41121207763874e-5
chr16:76320845:A:C	C	1.38850243246497e-5
chr16:76320930:A:C	C	6.64362970576626e-5
chr16:76328116:C:T	T	2.08162842719091e-5
chr16:76333260:T:C	C	9.18548685789886e-6
chr16:76345456:T:C	C	-5.25577804822286e-5
chr16:76345802:A:C	C	9.87664602078262e-6
chr16:76348434:G:A	A	6.61472587885411e-6
chr16:76348436:G:A	A	7.90341528555619e-6
chr16:76356664:T:C	C	5.87458161001299e-5
chr16:76359844:T:C	C	5.11338940166497e-5
chr16:76368933:A:G	G	2.82107718885346e-5
chr16:76369527:G:A	A	8.63917631059135e-5
chr16:76370160:G:A	A	2.83560839989291e-5
chr16:76374297:G:A	A	1.42108518747859e-6
chr16:76375632:C:T	T	7.27901955000343e-5
chr16:76385417:T:C	C	-1.73158551267211e-5
chr16:76390342:T:C	C	-1.81406933704277e-5
chr16:76392323:C:T	T	5.64782071966867e-5
chr16:76392852:C:T	T	9.35491751134641e-6
chr16:76393644:A:G	G	3.27538303421748e-5
chr16:76394375:A:G	G	4.07251860262414e-5
chr16:76404108:G:A	A	5.96256213915596e-6
chr16:76410456:G:T	T	-4.6948502551151e-6
chr16:76417364:C:T	T	8.98663894581127e-7
chr16:76418039:G:A	A	1.46966170388991e-6
chr16:76421103:T:C	C	-1.26415882817684e-5
chr16:76428641:T:C	C	8.27127359239656e-6
chr16:76430453:C:T	T	1.91813968674131e-5
chr16:76433079:A:G	G	9.0987138755391e-6
chr16:76433752:A:G	G	-4.66386971693181e-6
chr16:76441442:G:A	A	7.32723302703386e-6
chr16:76448393:C:T	T	-1.78533959217387e-5
chr16:76449013:G:A	A	-7.03607198975879e-6
chr16:76452684:A:G	G	-2.77619625469118e-6
chr16:76457190:A:G	G	7.04619409878532e-5
chr16:76459244:T:C	C	1.8372844310518e-6
chr16:76475340:G:A	A	1.6182387714381e-5
chr16:76480817:C:T	T	-2.68129133421881e-6
chr16:76482448:A:G	G	4.28868128678362e-5
chr16:76483182:T:G	G	-3.34357262427593e-5
chr16:76490496:C:T	T	8.61493865213864e-6
chr16:76490609:C:A	A	-3.11950513874931e-5
chr16:76490680:A:G	G	1.33214365766061e-5
chr16:76490781:C:T	T	-2.94535486081865e-5
chr16:76491352:T:C	C	-1.24045111526336e-5
chr16:76493158:G:A	A	1.83189882985165e-5
chr16:76496345:T:C	C	-9.26086220323069e-6
chr16:76498495:C:T	T	5.9421725278926e-6
chr16:76501445:A:C	C	1.71966718155915e-6
chr16:76511348:C:A	A	1.60517413499087e-6
chr16:76515350:A:G	G	6.31602212625083e-6
chr16:76515449:G:T	T	1.3248190382729e-5
chr16:76515834:T:C	C	6.28971664556514e-6
chr16:76520590:C:T	T	1.41541756339308e-5
chr16:76521864:A:G	G	9.17869238755861e-7
chr16:76523199:A:C	C	1.34199614624619e-5
chr16:76528882:G:A	A	4.68329660737422e-6
chr16:76529974:C:T	T	-5.13447649401116e-6
chr16:76532260:A:G	G	1.99825834086665e-6
chr16:76534952:T:G	G	-5.51701319302908e-6
chr16:76537302:A:G	G	3.22948406059305e-6
chr16:76537454:G:A	A	-4.86825636216351e-6
chr16:76540214:T:C	C	1.13986860952903e-5
chr16:76542053:G:A	A	4.88353161455558e-6
chr16:76547487:A:G	G	6.58899417646259e-6
chr16:76547705:G:A	A	8.27421774226811e-6
chr16:76553305:T:G	G	9.96767225322961e-6
chr16:76558416:T:G	G	5.38586295450207e-7
chr16:76558736:G:A	A	-1.0517832849478e-5
chr16:76563237:C:T	T	1.52339712017483e-6
chr16:76570445:C:T	T	9.3086122333053e-6
chr16:76571357:T:C	C	3.28231433996106e-6
chr16:76571913:T:C	C	-8.86937311410654e-6
chr16:76573991:G:T	T	-1.83138296569851e-6
chr16:76585067:T:C	C	-1.74038644185902e-5
chr16:76585125:G:A	A	5.97447837346657e-6
chr16:76587500:A:C	C	5.86486194309622e-6
chr16:76595763:G:A	A	-6.05927108009296e-6
chr16:76595909:C:T	T	1.29303179271679e-4
chr16:76599584:T:G	G	-6.28228254525475e-6
chr16:76602066:A:C	C	-9.82068287234942e-6
chr16:76616646:A:C	C	-1.35918775843974e-5
chr16:76621185:A:G	G	-1.65408512901012e-5
chr16:76647336:G:A	A	-3.17999439835762e-5
chr16:76648901:G:A	A	1.18712496954992e-5
chr16:76652296:A:G	G	1.09962633246271e-5
chr16:76660054:A:G	G	-2.90939055131749e-5
chr16:76687963:A:G	G	-7.26925934688734e-6
chr16:76703716:G:A	A	-1.67932644895356e-5
chr16:76703728:C:T	T	-2.54170458882259e-5
chr16:76712469:A:G	G	-3.19070987272851e-5
chr16:76720843:C:T	T	-6.54679231964763e-6
chr16:76727529:T:C	C	-1.08466382824564e-4
chr16:76734281:C:T	T	-1.18974882207836e-5
chr16:76734475:C:A	A	-1.16171566265036e-5
chr16:76735281:T:G	G	2.7312821774324e-5
chr16:76740614:A:C	C	-1.5091170463709e-5
chr16:76743767:C:A	A	-4.57750834617378e-6
chr16:76747853:C:A	A	2.64039479873264e-5
chr16:76756653:G:A	A	-4.04856823334258e-6
chr16:76766901:G:A	A	5.91115188876778e-6
chr16:76772535:G:A	A	-2.02767608719169e-5
chr16:76774082:C:T	T	-1.27884093822233e-5
chr16:76809243:A:G	G	-4.06320575598194e-5
chr16:76810258:T:C	C	-1.95454627928225e-5
chr16:76812842:C:T	T	9.63833327815975e-6
chr16:76826529:A:G	G	-1.16297478947575e-4
chr16:76831225:G:A	A	-3.88620227654051e-5
chr16:76834541:C:T	T	1.10442634139588e-5
chr16:76835076:T:G	G	2.52784242316309e-5
chr16:76841326:G:A	A	6.0630507622662e-5
chr16:76843073:T:C	C	1.82182148457995e-5
chr16:76844965:G:A	A	-4.20667947472086e-6
chr16:76847333:C:T	T	-1.03739027496497e-4
chr16:76848386:C:T	T	4.23446978329987e-7
chr16:76850027:C:T	T	8.73161115803416e-6
chr16:76856327:C:T	T	1.56696747119648e-5
chr16:76860256:G:T	T	-2.08296750010482e-6
chr16:76867181:A:G	G	1.15358338320845e-5
chr16:76867956:C:T	T	-6.36555859391465e-6
chr16:76869812:T:G	G	-9.71567362971641e-6
chr16:76869986:A:G	G	-1.44021549918417e-6
chr16:76871411:T:C	C	1.45645623897562e-5
chr16:76876148:T:G	G	-9.10506064770318e-6
chr16:76877052:G:T	T	3.01636156355477e-6
chr16:76879467:G:A	A	6.32788803353173e-7
chr16:76891361:A:G	G	-4.76420584898626e-5
chr16:76898359:A:G	G	2.28831636593661e-5
chr16:76901253:T:G	G	1.3637127092585e-5
chr16:76903472:G:T	T	-2.57425756707389e-5
chr16:76920452:A:C	C	8.31066047694745e-6
chr16:76925947:G:A	A	-5.37617520344088e-6
chr16:76927278:C:T	T	2.22502590232711e-5
chr16:76933561:T:C	C	-5.18559032829359e-5
chr16:76936294:G:A	A	-2.44656902711307e-5
chr16:76951617:A:G	G	1.86339424785524e-5
chr16:76952520:A:G	G	4.0719806547473897e-05
chr16:76955465:A:G	G	-3.04918950202788e-6
chr16:76955522:T:C	C	-4.83376368227434e-7
chr16:76957193:A:G	G	-1.06717325830251e-5
chr16:76957383:A:C	C	5.01474048541976e-6
chr16:76964567:C:T	T	4.18986690071699e-6
chr16:76966108:A:C	C	7.20076886368803e-6
chr16:76967420:C:A	A	2.55804990391092e-5
chr16:76970882:T:C	C	3.81493216122745e-7
chr16:76979394:A:G	G	2.98097703941083e-5
chr16:76980644:C:T	T	-4.81775470150908e-6
chr16:76985190:A:G	G	1.81375434770635e-5
chr16:76992951:A:G	G	6.83345482142693e-6
chr16:76997428:A:G	G	-7.38767895974065e-5
chr16:76997481:T:C	C	3.67622577032823e-5
chr16:77002303:G:A	A	-7.49212978295017e-6
chr16:77002765:T:C	C	-1.9158885615645e-5
chr16:77004256:C:T	T	5.02191482806857e-5
chr16:77006262:T:G	G	3.80555714694603e-6
chr16:77008060:A:G	G	7.19880371554483e-6
chr16:77012403:T:G	G	-2.03340982559137e-6
chr16:77016601:G:A	A	-7.78974106506684e-6
chr16:77021167:G:A	A	-7.332996874458e-6
chr16:77023065:G:A	A	-2.83451325132901e-5
chr16:77026396:A:G	G	-2.32341966728238e-6
chr16:77028468:T:C	C	-4.23062094641356e-6
chr16:77032933:A:G	G	-1.48520951080249e-5
chr16:77033257:T:C	C	1.71965207789933e-5
chr16:77040480:C:T	T	2.70832304851358e-6
chr16:77041702:C:T	T	1.29813716347821e-5
chr16:77044745:G:A	A	-5.4784529568089e-6
chr16:77045146:T:C	C	-4.48423227481389e-6
chr16:77060019:G:A	A	2.62063954881556e-5
chr16:77067035:A:G	G	6.46529593670887e-6
chr16:77078525:T:G	G	5.27638318284174e-6
chr16:77078831:C:T	T	6.05326070729e-6
chr16:77090601:G:A	A	2.45525578178625e-5
chr16:77093963:A:G	G	8.27795091636684e-6
chr16:77100838:A:G	G	-6.58567845476603e-6
chr16:77101786:G:A	A	-1.01872174231844e-5
chr16:77102452:G:T	T	-1.69555709127719e-5
chr16:77104023:C:T	T	3.52604109032261e-6
chr16:77104549:T:C	C	7.45565252065091e-6
chr16:77104688:A:G	G	-1.25806138276226e-5
chr16:77106255:A:G	G	2.99237837311426e-4
chr16:77109107:T:C	C	-1.29707171505291e-5
chr16:77114478:T:C	C	-5.80622504637551e-6
chr16:77115581:T:C	C	3.34559442184638e-6
chr16:77115937:C:T	T	-2.90492119795949e-6
chr16:77117015:G:A	A	1.46289524816493e-5
chr16:77117994:A:G	G	-1.44515399553949e-5
chr16:77121820:A:G	G	-7.87865981911122e-6
chr16:77129052:G:A	A	2.12002879238889e-5
chr16:77129894:T:C	C	8.3543814298542e-6
chr16:77133837:G:A	A	3.80836382279973e-6
chr16:77135207:C:T	T	2.82303270896991e-5
chr16:77141916:G:A	A	3.59275205541211e-5
chr16:77142528:G:A	A	-5.65899829772682e-6
chr16:77143231:C:T	T	6.15667216846461e-7
chr16:77144504:T:C	C	2.77037764824599e-6
chr16:77167612:T:C	C	-1.10083804065585e-5
chr16:77171184:G:A	A	1.10268168147535e-6
chr16:77181927:A:C	C	4.18978056799558e-5
chr16:77190812:G:A	A	4.30972065266202e-5
chr16:77190930:C:T	T	-2.51910879344219e-6
chr16:77193934:G:T	T	4.05393333658834e-6
chr16:77200795:G:A	A	1.11463747218167e-4
chr16:77202367:C:A	A	7.87996263295721e-6
chr16:77211242:T:C	C	2.39127338599496e-5
chr16:77227255:G:A	A	4.19500562334866e-6
chr16:77229389:T:C	C	-2.18828447164421e-5
chr16:77230486:C:T	T	4.01430184086878e-5
chr16:77231669:G:A	A	5.65414513559196e-5
chr16:77238137:A:G	G	3.79533869311637e-5
chr16:77238685:T:C	C	-3.11907761007297e-5
chr16:77242963:T:C	C	3.48213536469649e-5
chr16:77243108:A:G	G	5.53618591347038e-6
chr16:77249476:G:A	A	2.4311113224454e-5
chr16:77249662:A:G	G	2.48290803855995e-5
chr16:77251762:C:T	T	3.16146083063254e-5
chr16:77259109:C:T	T	1.5799156721128e-5
chr16:77262369:T:C	C	8.93989903850424e-6
chr16:77275138:T:C	C	8.97013526555232e-6
chr16:77276406:C:T	T	7.08940637663862e-6
chr16:77281546:T:C	C	-7.78906034326536e-6
chr16:77283859:G:A	A	1.48238342475031e-5
chr16:77292600:T:G	G	-5.4392857603499e-5
chr16:77294578:C:T	T	-1.02467450981633e-5
chr16:77294998:C:T	T	-1.17868935016672e-5
chr16:77295093:C:A	A	-1.17868935016672e-5
chr16:77295373:A:G	G	-1.4117368038089e-6
chr16:77295744:T:G	G	-2.75173449857425e-6
chr16:77303328:T:C	C	2.01140304096542e-5
chr16:77303728:T:C	C	1.93597762477889e-5
chr16:77303750:A:C	C	2.29225276690576e-5
chr16:77305303:T:C	C	-3.60709801460963e-6
chr16:77306184:C:T	T	4.02217776105881e-5
chr16:77311954:T:C	C	1.10723463035813e-5
chr16:77312177:C:T	T	-9.62755313291615e-5
chr16:77313937:T:C	C	2.2964017347677e-5
chr16:77314900:T:C	C	3.52602280854272e-6
chr16:77315756:C:T	T	4.73061203057582e-6
chr16:77318008:T:C	C	-5.41327306271661e-6
chr16:77320665:G:A	A	1.10322236232945e-5
chr16:77327641:C:T	T	-1.85239412479962e-6
chr16:77339290:C:T	T	-1.67228841686589e-5
chr16:77341059:C:T	T	6.92218204171477e-6
chr16:77343378:T:C	C	-6.91962708187182e-5
chr16:77343757:C:T	T	-1.07696660520126e-5
chr16:77346575:T:G	G	1.045269823766e-5
chr16:77354600:G:T	T	4.96864660140629e-5
chr16:77357375:T:C	C	1.76978211642137e-6
chr16:77357479:G:A	A	-1.77918126876232e-6
chr16:77359983:T:C	C	2.22086439611828e-5
chr16:77362938:G:A	A	1.47357441351417e-5
chr16:77364184:T:C	C	-9.77148329657247e-6
chr16:77367648:A:G	G	3.43466296623923e-8
chr16:77368805:C:A	A	5.39071294578745e-6
chr16:77371397:C:T	T	-2.22088074767839e-5
chr16:77373877:T:C	C	8.96912247751941e-6
chr16:77377290:C:T	T	3.75970022069373e-5
chr16:77383325:C:T	T	3.1664495199013e-5
chr16:77385764:G:A	A	-2.53273650860531e-5
chr16:77386391:C:T	T	-8.25944184334965e-5
chr16:77386770:T:C	C	1.50252810196856e-5
chr16:77387336:A:G	G	-4.075786522956e-5
chr16:77393872:T:C	C	2.00822607663066e-5
chr16:77393990:T:G	G	4.25423999824232e-5
chr16:77394868:A:G	G	-4.79420150630401e-5
chr16:77395075:T:C	C	1.74577999529206e-5
chr16:77402090:G:A	A	4.10237732270689e-5
chr16:77403680:G:A	A	4.66539297149817e-5
chr16:77405115:T:C	C	-7.37739469132973e-5
chr16:77405715:A:G	G	-1.49683161546554e-6
chr16:77405895:C:T	T	2.48245764914545e-5
chr16:77406051:A:G	G	-4.67403940410017e-6
chr16:77409556:G:A	A	2.05620247179638e-5
chr16:77413402:G:A	A	5.5320033877896e-6
chr16:77414191:C:A	A	4.05368867091691e-5
chr16:77416156:A:G	G	1.98166633258363e-5
chr16:77422462:T:C	C	-1.61105179560886e-5
chr16:77422862:T:G	G	-6.32111174040896e-6
chr16:77424880:C:T	T	2.86582553040695e-5
chr16:77433059:T:C	C	-2.39283622581434e-6
chr16:77435352:G:A	A	-1.03169147264817e-5
chr16:77436833:T:C	C	-1.27891970690306e-5
chr16:77449374:A:G	G	-8.8711980353188e-5
chr16:77456634:C:T	T	-6.83793430832118e-6
chr16:77458489:T:C	C	1.34243101643644e-6
chr16:77461410:G:A	A	-3.24003504751297e-6
chr16:77463241:G:T	T	-2.70917625729629e-5
chr16:77464332:C:T	T	-3.4808897059082e-5
chr16:77469770:T:C	C	1.23717169185653e-5
chr16:77471236:A:C	C	4.56377072967644e-6
chr16:77472869:A:G	G	-1.22779722659633e-4
chr16:77478406:C:T	T	3.38044618091459e-5
chr16:77478407:C:T	T	-1.43644971003935e-6
chr16:77483465:G:A	A	5.31685256539406e-7
chr16:77483933:C:T	T	4.82024967643851e-4
chr16:77485478:A:G	G	-1.16741124193883e-5
chr16:77489358:A:G	G	-1.80440114489038e-5
chr16:77490055:G:A	A	3.73341847926742e-5
chr16:77491184:C:T	T	-9.80984802682456e-6
chr16:77492173:G:A	A	2.45518130596494e-5
chr16:77492438:T:C	C	-1.91216674173213e-5
chr16:77493530:T:C	C	-2.48649772104244e-6
chr16:77499628:A:G	G	3.72521939529174e-6
chr16:77501746:A:G	G	9.34354856326826e-6
chr16:77515980:A:G	G	1.2256112370262e-6
chr16:77520857:C:T	T	-4.24223656421851e-6
chr16:77521443:A:G	G	-9.13251214924983e-6
chr16:77524780:A:G	G	-9.45778798887538e-6
chr16:77531101:T:C	C	-3.05428739432217e-7
chr16:77531110:G:A	A	1.33158920011365e-6
chr16:77532162:G:A	A	1.74371975577603e-5
chr16:77533912:G:A	A	-5.54283644817587e-7
chr16:77534165:C:T	T	1.1684737213359e-4
chr16:77536601:A:G	G	4.90390010850781e-6
chr16:77539297:T:G	G	2.93235633970969e-5
chr16:77542706:C:T	T	1.11495240921773e-5
chr16:77542866:A:G	G	-5.1150369217447e-5
chr16:77543286:T:C	C	-1.26403872573471e-6
chr16:77543518:C:T	T	2.70022075050323e-5
chr16:77543947:G:A	A	-1.11992956398448e-5
chr16:77550086:T:G	G	3.08540083581438e-6
chr16:77554998:T:C	C	4.66234540594346e-7
chr16:77555671:C:T	T	2.74346435114792e-6
chr16:77556620:G:A	A	1.1141978093822e-4
chr16:77561112:T:C	C	3.91656687470494e-5
chr16:77561203:C:A	A	-1.65097357130681e-5
chr16:77564480:T:C	C	2.41212071793975e-5
chr16:77568391:G:A	A	1.96675064498398e-6
chr16:77571137:C:T	T	-3.24739262773674e-5
chr16:77574413:C:T	T	3.09238430576878e-5
chr16:77580888:T:C	C	-3.64330236266334e-5
chr16:77581761:A:G	G	2.53784636806957e-6
chr16:77582133:G:A	A	-2.20585485697499e-5
chr16:77584072:G:A	A	3.74429375448977e-6
chr16:77585877:G:A	A	-2.17396291185513e-5
chr16:77588639:C:T	T	6.62696328913382e-6
chr16:77589869:C:T	T	-7.5292716062789e-6
chr16:77590694:G:A	A	-5.41754931630853e-5
chr16:77593002:T:C	C	-8.60342958515047e-6
chr16:77593457:G:A	A	-1.75209399402098e-5
chr16:77594003:A:G	G	1.69442378198974e-5
chr16:77594388:G:A	A	-3.71316939755542e-6
chr16:77595993:A:G	G	1.71890873553234e-5
chr16:77603195:T:C	C	-3.02775082330375e-6
chr16:77606373:C:T	T	-1.43099666098337e-5
chr16:77608906:T:C	C	-4.08991046271296e-5
chr16:77609499:T:C	C	2.60090953858675e-5
chr16:77610410:T:C	C	-4.99759517446335e-6
chr16:77613176:T:C	C	-1.66220554376018e-6
chr16:77615354:G:A	A	4.99558947229104e-5
chr16:77617251:G:A	A	-1.62833373070234e-5
chr16:77627317:C:T	T	6.10572296396186e-6
chr16:77630913:T:C	C	-1.24985850472698e-6
chr16:77634857:C:T	T	-3.35988774428853e-6
chr16:77634927:C:T	T	-6.4188204814632e-6
chr16:77637284:T:C	C	1.3369182088316e-5
chr16:77637408:C:T	T	-8.29884524318811e-5
chr16:77637715:G:A	A	-5.66734341145627e-6
chr16:77642471:G:A	A	9.21488074485508e-6
chr16:77646461:T:C	C	1.12958366319262e-5
chr16:77649289:C:T	T	-1.1011727091474e-5
chr16:77650632:G:A	A	-8.02835739859166e-6
chr16:77655986:A:G	G	3.12442873392967e-5
chr16:77656175:G:A	A	-7.1564291406986e-5
chr16:77660194:T:C	C	1.17634966908999e-5
chr16:77661354:G:A	A	-3.40360374602923e-5
chr16:77666018:G:A	A	8.07351228953531e-6
chr16:77666377:T:C	C	4.24826505411937e-5
chr16:77667790:C:T	T	1.46112558550372e-5
chr16:77668743:C:T	T	2.41798566392959e-5
chr16:77670923:C:T	T	1.97027013363804e-5
chr16:77673678:A:G	G	2.07854234197591e-5
chr16:77673886:A:C	C	-3.6701656819321e-5
chr16:77676827:C:T	T	7.83327959718723e-6
chr16:77679218:G:T	T	1.56546909900256e-5
chr16:77679505:A:C	C	-1.99904219757731e-5
chr16:77684114:T:G	G	6.1260130319836e-5
chr16:77684258:T:C	C	-2.51040780002585e-5
chr16:77701577:C:T	T	4.20555730648904e-5
chr16:77703961:G:A	A	9.19770416776756e-5
chr16:77705018:A:G	G	-2.56126006471047e-5
chr16:77705734:C:T	T	-1.79998370304004e-5
chr16:77707125:T:C	C	5.90144352703832e-6
chr16:77709861:G:T	T	-5.35276032256021e-6
chr16:77716650:T:G	G	5.19700284465632e-5
chr16:77721582:C:A	A	4.02990294509039e-5
chr16:77724805:T:C	C	-1.06159879826731e-5
chr16:77725239:T:C	C	2.58933424751376e-5
chr16:77730024:G:T	T	-3.65996624667927e-5
chr16:77731157:T:C	C	5.15757132884482e-6
chr16:77733594:A:G	G	3.39913561650223e-6
chr16:77734148:C:A	A	4.54556813212261e-6
chr16:77735937:G:A	A	-7.92248428062628e-6
chr16:77738151:C:T	T	-1.6394097895186e-4
chr16:77741775:A:G	G	-3.25971345072979e-5
chr16:77745584:G:T	T	6.36613402315582e-5
chr16:77748027:T:C	C	4.43145498063645e-5
chr16:77749611:G:T	T	4.7285687175963497e-05
chr16:77749683:G:A	A	6.50159437183639e-5
chr16:77751116:A:C	C	5.36406693318818e-5
chr16:77753008:G:A	A	-5.88968644488141e-6
chr16:77753262:G:A	A	-2.49636589356885e-4
chr16:77753973:G:A	A	-3.81423901325256e-6
chr16:77755821:C:T	T	-1.50871997491222e-5
chr16:77755891:C:T	T	-2.05408447764615e-6
chr16:77758828:T:C	C	1.64099923382854e-5
chr16:77760009:C:T	T	-2.82743570338307e-6
chr16:77765411:A:G	G	-5.62648098628709e-6
chr16:77767899:G:A	A	6.4039620687036e-6
chr16:77774406:T:C	C	-5.54289446538907e-6
chr16:77774407:G:A	A	-2.71255422233169e-6
chr16:77774808:T:C	C	-6.44066327925762e-6
chr16:77780282:T:C	C	-9.08089925325124e-6
chr16:77782181:C:T	T	2.05389396097682e-5
chr16:77783096:T:C	C	2.76389662135151e-6
chr16:77784974:G:A	A	1.26182574869616e-5
chr16:77786230:G:A	A	-4.04236912315823e-5
chr16:77787373:C:A	A	-7.22437199748261e-7
chr16:77787900:C:T	T	3.86484806647876e-6
chr16:77788583:C:T	T	-6.71572382526387e-6
chr16:77790413:C:T	T	-3.20629404556577e-5
chr16:77793836:G:A	A	-8.84807844139155e-6
chr16:77795745:A:G	G	3.799504434224e-6
chr16:77800485:A:C	C	7.42904873552468e-6
chr16:77803354:A:C	C	-4.34136784499666e-4
chr16:77804617:G:A	A	-1.61640900801748e-4
chr16:77807618:C:T	T	-1.54942881272048e-5
chr16:77811434:C:T	T	1.10610517086177e-5
chr16:77811460:C:T	T	9.26028987780093e-5
chr16:77811768:C:T	T	-3.53798035401732e-7
chr16:77812766:T:C	C	-2.07797423129405e-5
chr16:77815145:T:G	G	7.77343124264059e-7
chr16:77817069:T:C	C	2.47407574499121e-5
chr16:77819296:C:T	T	1.25858453184025e-6
chr16:77820437:G:A	A	-3.4567110462403e-5
chr16:77821302:T:C	C	5.94582025818763e-6
chr16:77822692:G:T	T	-2.80914577965238e-5
chr16:77823273:G:A	A	1.01284860771875e-5
chr16:77826824:T:C	C	9.54243352180853e-5
chr16:77832918:C:A	A	1.2081155061503e-6
chr16:77833245:C:T	T	1.23194786772161e-4
chr16:77833972:C:T	T	9.69160669861929e-7
chr16:77836455:A:G	G	-3.0106865715776e-5
chr16:77836622:C:T	T	-3.27902400844334e-6
chr16:77837170:A:G	G	1.01892777190628e-5
chr16:77840046:G:T	T	2.84648558253321e-6
chr16:77840331:G:A	A	-2.69497159997438e-6
chr16:77843607:C:T	T	-4.80566084820131e-6
chr16:77845760:A:G	G	-2.45557557410231e-6
chr16:77846256:C:T	T	-6.19540768420887e-6
chr16:77849888:G:A	A	-9.11368809139743e-6
chr16:77854369:C:T	T	4.25385388475708e-6
chr16:77856788:A:C	C	7.56633411223407e-6
chr16:77858076:A:G	G	1.70634068614333e-4
chr16:77860041:G:T	T	1.28125679448283e-6
chr16:77862124:T:C	C	1.01290336392454e-5
chr16:77863398:T:C	C	-2.18016660960393e-5
chr16:77869892:A:G	G	3.0986625473502e-6
chr16:77870864:G:A	A	2.0882942177185e-5
chr16:77873988:C:T	T	1.21164579288702e-5
chr16:77875795:T:C	C	1.31093789850206e-5
chr16:77876012:A:C	C	3.15556410817429e-6
chr16:77876452:C:T	T	3.61860707748262e-6
chr16:77879069:T:C	C	7.99044213744905e-6
chr16:77888678:C:T	T	2.01924634650423e-5
chr16:77892233:A:G	G	-9.71708161739288e-6
chr16:77892292:C:A	A	-3.14905237487883e-5
chr16:77895202:C:T	T	-3.25374609317529e-5
chr16:77899999:G:A	A	-1.48738364385184e-5
chr16:77900089:C:T	T	-9.36693912073982e-6
chr16:77901584:C:A	A	-1.50484400690607e-5
chr16:77904721:A:C	C	-9.20760144779989e-5
chr16:77906171:A:G	G	9.21892257420965e-6
chr16:77906813:G:A	A	1.7500440295699e-4
chr16:77907616:A:G	G	-3.12155613091583e-5
chr16:77908598:G:T	T	-1.12439291684083e-4
chr16:77914294:A:G	G	8.14494021583776e-7
chr16:77918026:C:T	T	-4.73286760397766e-5
chr16:77925555:C:T	T	-1.43355409941947e-5
chr16:77925822:C:T	T	9.69139192176932e-6
chr16:77926803:G:A	A	8.45026890349683e-6
chr16:77929591:A:G	G	-1.44203653426057e-5
chr16:77929601:C:T	T	2.45863888263687e-5
chr16:77929815:A:C	C	1.4055984559208e-5
chr16:77933425:C:A	A	-1.03961517800243e-5
chr16:77933934:G:T	T	1.08752562570692e-4
chr16:77933946:C:T	T	-1.08133113318071e-5
chr16:77934392:G:A	A	-4.85850576033752e-5
chr16:77935219:T:C	C	-1.3083894844977e-5
chr16:77935484:T:C	C	1.34946278634566e-6
chr16:77937782:A:G	G	-3.67019822381533e-7
chr16:77938011:C:T	T	-6.18867520609333e-6
chr16:77938037:T:G	G	1.55710499150315e-5
chr16:77939229:A:G	G	6.08676969756232e-6
chr16:77939459:A:G	G	-5.9737881426331e-5
chr16:77939605:T:C	C	2.4937914459397e-5
chr16:77943727:A:G	G	1.9671656448526602e-05
chr16:77944170:A:G	G	4.83622947509747e-7
chr16:77944429:A:G	G	-5.05791269978075e-6
chr16:77946133:T:C	C	3.5479015051302e-5
chr16:77946173:C:A	A	-1.94419753889644e-5
chr16:77947412:T:C	C	1.69717272352728e-5
chr16:77953011:G:A	A	2.62377208666828e-5
chr16:77955037:T:C	C	2.25460561718157e-5
chr16:77958349:A:G	G	-1.92461146933081e-5
chr16:77960207:G:A	A	-8.55427295964666e-5
chr16:77961198:A:G	G	4.02744760273937e-7
chr16:77964494:T:C	C	8.10225044144977e-9
chr16:77966511:G:A	A	-1.4386468078791e-5
chr16:77970921:A:C	C	2.80199711929585e-6
chr16:77971162:G:A	A	3.81988302075221e-5
chr16:77976053:T:C	C	-1.34432138604165e-5
chr16:77976377:A:G	G	-1.63415101300289e-5
chr16:77978176:G:A	A	-9.64328939167076e-7
chr16:77981545:G:T	T	-4.76714139993295e-6
chr16:77983137:C:A	A	-3.98038947420847e-6
chr16:77983154:C:T	T	-3.98038947420847e-6
chr16:77983486:C:T	T	-8.64950092224091e-6
chr16:77985856:G:A	A	-1.49151253524691e-5
chr16:77991026:A:C	C	-1.71035516398505e-5
chr16:77991053:G:A	A	2.58042292618509e-4
chr16:77991636:C:A	A	-1.59757979448257e-5
chr16:78002194:C:T	T	2.49061418945323e-5
chr16:78003996:C:A	A	2.88676341660709e-5
chr16:78004460:A:C	C	-1.1267913069214e-6
chr16:78006037:A:G	G	2.34143637260561e-5
chr16:78011196:A:G	G	-4.22085317775439e-5
chr16:78019114:C:T	T	-2.89318392929273e-6
chr16:78024121:A:G	G	7.45782794538198e-7
chr16:78024661:C:T	T	-6.4909471295995e-5
chr16:78028322:C:T	T	3.39964646675655e-6
chr16:78029033:T:C	C	2.63590253663966e-6
chr16:78030836:C:A	A	-4.32428841428102e-7
chr16:78042662:A:G	G	1.60795136129067e-5
chr16:78045785:G:A	A	-7.81717314962093e-5
chr16:78052530:T:G	G	-7.40824482179367e-6
chr16:78054996:C:T	T	1.40572824698394e-4
chr16:78062313:C:A	A	8.87017469561729e-6
chr16:78062516:C:T	T	-6.66171459731527e-6
chr16:78062608:T:C	C	-1.52885501111147e-6
chr16:78066131:G:A	A	3.297391420127e-6
chr16:78067439:C:T	T	9.49214160575158e-6
chr16:78072517:G:A	A	2.82860805395687e-6
chr16:78072543:A:G	G	-2.17863604293711e-5
chr16:78078366:G:A	A	-1.56406811275231e-6
chr16:78081613:T:C	C	-1.59849077740166e-5
chr16:78082090:G:T	T	7.19357956358288e-5
chr16:78096009:C:T	T	9.22826095734249e-6
chr16:78100558:T:C	C	6.76603569490381e-6
chr16:78104743:T:C	C	-8.99810634596713e-6
chr16:78106933:C:T	T	7.21717357827194e-6
chr16:78117440:A:C	C	-2.90731660504677e-5
chr16:78118049:T:C	C	3.96505192289573e-6
chr16:78118800:T:C	C	1.442739340923e-5
chr16:78119260:A:G	G	3.35652934222904e-6
chr16:78122398:A:G	G	2.00102159059619e-6
chr16:78125717:A:G	G	-1.27460370434735e-5
chr16:78129138:T:C	C	8.89154931950193e-6
chr16:78130939:G:A	A	4.64981135494027e-5
chr16:78132560:T:C	C	5.84066634890863e-6
chr16:78133793:G:A	A	3.40480692809512e-4
chr16:78134009:A:G	G	1.82163220249479e-4
chr16:78134525:G:T	T	1.0865903744423e-5
chr16:78137411:A:G	G	1.51388936231876e-4
chr16:78143867:G:A	A	-8.2944685418101e-6
chr16:78145699:T:C	C	9.41549570315203e-6
chr16:78147894:G:A	A	7.71599152276376e-4
chr16:78148089:G:A	A	8.43042153021968e-6
chr16:78152426:G:T	T	4.13009074677915e-8
chr16:78154006:A:G	G	1.18590352452441e-4
chr16:78154599:G:A	A	1.16774703874115e-4
chr16:78154841:G:A	A	1.16853791317214e-4
chr16:78156321:T:C	C	1.96401187920513e-5
chr16:78156337:G:A	A	2.22109475574393e-4
chr16:78159668:T:G	G	8.46188076245541e-6
chr16:78160956:A:G	G	2.67598721238832e-6
chr16:78161996:A:G	G	6.16112575091901e-5
chr16:78163390:C:A	A	1.19592100920914e-4
chr16:78166381:A:G	G	9.96706162278552e-6
chr16:78171134:C:T	T	5.25972505485787e-5
chr16:78171764:G:T	T	8.41538728080322e-5
chr16:78172867:G:A	A	-3.61938894455686e-5
chr16:78174513:C:T	T	3.99539392101124e-5
chr16:78175172:T:G	G	5.88367682209289e-6
chr16:78175205:T:G	G	2.95163053253781e-5
chr16:78176454:G:A	A	1.63565311687929e-5
chr16:78178566:A:G	G	-3.9179731383093e-5
chr16:78180878:G:A	A	-5.9176620259108e-6
chr16:78181591:G:A	A	1.56243695974564e-5
chr16:78183057:A:G	G	2.51173016194709e-6
chr16:78184119:T:C	C	-1.69840749003413e-5
chr16:78184184:T:G	G	-2.15842681434239e-6
chr16:78184566:C:T	T	-6.44785878345486e-6
chr16:78186496:C:A	A	-1.36925028595288e-5
chr16:78187245:A:G	G	1.33866734820912e-6
chr16:78187951:A:G	G	1.00414130719842e-4
chr16:78189349:G:A	A	6.10773301963419e-6
chr16:78190392:A:C	C	-1.05496838413123e-5
chr16:78191736:A:G	G	5.81660754389547e-6
chr16:78193154:G:A	A	-6.46466329174166e-6
chr16:78204022:C:T	T	-3.39184816939409e-6
chr16:78205345:T:C	C	-2.30812327725109e-5
chr16:78206077:A:G	G	-2.06662004012134e-5
chr16:78208812:T:G	G	-8.43995937487784e-7
chr16:78212281:A:G	G	-1.11543505354923e-5
chr16:78216519:G:A	A	6.30087527006457e-6
chr16:78217719:A:G	G	-1.17765390881614e-6
chr16:78220179:G:T	T	2.85749910112687e-5
chr16:78220835:C:T	T	2.04312309522325e-5
chr16:78224913:A:C	C	6.74742848793331e-6
chr16:78229190:G:A	A	-2.19277066609443e-8
chr16:78229486:G:A	A	4.85564772213398e-6
chr16:78230533:A:G	G	-3.69235809715081e-6
chr16:78230565:T:G	G	-3.70847900124552e-5
chr16:78230783:A:G	G	9.96263685073612e-6
chr16:78231526:G:A	A	-7.78613342810502e-7
chr16:78233200:A:G	G	3.65526931251945e-6
chr16:78234598:A:G	G	-4.24054483803757e-5
chr16:78235016:G:A	A	5.70813236238384e-5
chr16:78237169:C:T	T	-1.23819786057377e-5
chr16:78237661:T:C	C	2.24179001285609e-5
chr16:78237666:C:T	T	1.86998243494728e-5
chr16:78240898:T:C	C	1.07053183467963e-4
chr16:78241180:C:A	A	-2.71368477692346e-6
chr16:78246548:T:C	C	-6.25122138478122e-5
chr16:78248390:C:T	T	-7.28968009325191e-6
chr16:78249951:A:G	G	-7.74958720696158e-6
chr16:78257604:G:A	A	1.49543936477511e-5
chr16:78262173:C:A	A	6.92302924102622e-6
chr16:78266474:A:G	G	-2.31850998733018e-5
chr16:78268502:T:C	C	-4.85162019472705e-5
chr16:78271630:G:A	A	8.20745055523402e-6
chr16:78272710:G:A	A	-8.40658190940435e-6
chr16:78278630:A:G	G	-4.66796228852023e-5
chr16:78281313:G:A	A	-1.7162492749902e-5
chr16:78281454:T:C	C	-6.26267410147904e-6
chr16:78281970:C:T	T	-4.41566613314869e-6
chr16:78283618:G:A	A	-1.26849749505558e-5
chr16:78284451:T:C	C	8.51976743315357e-6
chr16:78289633:G:A	A	2.85411994897651e-6
chr16:78290145:C:T	T	-1.42968749996722e-5
chr16:78290706:T:C	C	-2.08241635963399e-5
chr16:78291648:A:C	C	1.44297865995484e-5
chr16:78292312:G:A	A	-2.41194169309818e-6
chr16:78294995:T:G	G	-1.24769223363681e-5
chr16:78296117:A:G	G	7.09827130331722e-5
chr16:78297437:C:T	T	-2.85914068858531e-5
chr16:78297662:C:T	T	-2.6586305619827e-5
chr16:78300974:A:G	G	-7.42690886242135e-5
chr16:78301147:A:G	G	-3.25902496519796e-6
chr16:78304867:T:C	C	-9.84943581163611e-6
chr16:78305061:C:T	T	8.38870681165027e-5
chr16:78305282:T:G	G	2.29935242617437e-5
chr16:78309793:G:A	A	-1.14767869650999e-5
chr16:78311538:A:C	C	-7.22532776680516e-6
chr16:78312778:G:A	A	-8.09650908785055e-5
chr16:78315912:A:G	G	1.01543096565446e-5
chr16:78319904:C:T	T	7.90335284638641e-6
chr16:78322706:G:A	A	-7.33210391715282e-6
chr16:78322765:T:G	G	1.65717814668091e-5
chr16:78326442:G:A	A	-3.78646396526458e-6
chr16:78333755:A:C	C	4.77576421699528e-5
chr16:78337105:G:A	A	-1.62201658277281e-5
chr16:78337601:A:G	G	-6.15976151230175e-6
chr16:78351471:C:T	T	-2.0022897114615e-4
chr16:78353407:C:T	T	-1.7587069807472e-5
chr16:78353444:A:G	G	-1.7587069807472e-5
chr16:78354310:A:C	C	-1.7430118985278e-4
chr16:78357856:A:G	G	-1.05233014464827e-5
chr16:78357907:T:C	C	-9.63153529423082e-5
chr16:78357988:C:T	T	6.69707279489508e-5
chr16:78363569:G:A	A	-9.10488346956968e-5
chr16:78365243:T:G	G	-3.92103438434804e-6
chr16:78375283:C:T	T	-4.9568646234386e-6
chr16:78379683:G:A	A	3.36924657432379e-6
chr16:78379999:G:A	A	1.13213021668148e-5
chr16:78386564:A:G	G	7.65128898988428e-6
chr16:78386890:G:A	A	-7.97300557542342e-5
chr16:78388123:T:C	C	2.30674071686183e-5
chr16:78390934:T:C	C	2.97500516603422e-5
chr16:78393040:C:A	A	1.99096823786499e-4
chr16:78396978:T:G	G	1.17340481875669e-6
chr16:78400074:G:A	A	-5.37616487971909e-5
chr16:78408737:G:A	A	2.61491044650291e-6
chr16:78408996:C:T	T	3.66569089145111e-6
chr16:78412282:C:T	T	5.99337013610104e-5
chr16:78416155:T:C	C	-9.19379800643662e-6
chr16:78421007:T:C	C	1.78672361047214e-6
chr16:78421853:A:G	G	1.78672361047214e-6
chr16:78423601:A:G	G	6.89171928986724e-6
chr16:78423988:C:T	T	-1.96509980215022e-5
chr16:78429615:G:T	T	-5.91148661758461e-5
chr16:78430917:A:G	G	-3.01855648568342e-5
chr16:78431502:A:G	G	-1.38888656982704e-4
chr16:78434817:G:A	A	-9.17078661586933e-6
chr16:78436821:G:A	A	-2.16221597885293e-4
chr16:78439533:T:C	C	-5.43224827007945e-6
chr16:78440043:G:T	T	5.58614815434779e-5
chr16:78440193:G:T	T	-1.48918297548151e-5
chr16:78445175:G:A	A	-7.33040313222446e-5
chr16:78459033:G:A	A	-3.61770435395036e-5
chr16:78462979:C:T	T	-7.97201007231927e-5
chr16:78470339:C:T	T	-2.75055878541792e-6
chr16:78471264:A:G	G	-8.55417859655326e-5
chr16:78476987:C:T	T	-2.14150667262975e-6
chr16:78479562:T:C	C	2.85968001141646e-5
chr16:78483130:G:T	T	-6.63406739382086e-6
chr16:78488229:G:A	A	4.10534030401269e-6
chr16:78488992:C:T	T	1.04138597073528e-6
chr16:78492222:G:A	A	6.85343311954578e-6
chr16:78492848:T:C	C	1.28741407758982e-5
chr16:78493385:G:A	A	3.54248725433487e-5
chr16:78499539:C:T	T	3.58481267493715e-6
chr16:78499566:C:T	T	1.10999158743403e-5
chr16:78500055:A:G	G	3.37508592672542e-5
chr16:78507458:T:G	G	1.54587191615065e-5
chr16:78510145:G:T	T	9.02451273815576e-5
chr16:78513821:G:A	A	1.61404128275483e-5
chr16:78516098:A:G	G	6.13632524315103e-6
chr16:78519259:G:A	A	1.17812481513598e-5
chr16:78520036:C:A	A	-2.38742840486213e-5
chr16:78520321:C:A	A	-7.48611167909748e-6
chr16:78521702:T:G	G	1.15669235304227e-5
chr16:78526525:C:A	A	-4.61733855099155e-5
chr16:78530544:A:G	G	-1.37286514027013e-5
chr16:78534533:C:T	T	-6.36381373401972e-6
chr16:78536203:G:T	T	4.71987872372993e-5
chr16:78539163:C:A	A	-1.91271613038921e-6
chr16:78542446:A:G	G	4.37333956437716e-6
chr16:78543646:T:G	G	-1.80049783185495e-5
chr16:78544300:T:C	C	2.33160862826659e-5
chr16:78549360:C:T	T	-3.65538238760635e-5
chr16:78554942:G:A	A	-1.52819355634817e-5
chr16:78555758:T:C	C	7.7972170225062e-6
chr16:78557656:A:G	G	-1.24573158421452e-5
chr16:78558561:C:A	A	2.96894418799915e-5
chr16:78558611:T:C	C	1.55625274993425e-5
chr16:78562842:G:A	A	-1.79924600974477e-5
chr16:78563418:T:C	C	-1.5860808279612e-5
chr16:78566858:G:T	T	-2.11170218855626e-5
chr16:78570934:T:G	G	-1.27952432414753e-5
chr16:78571475:A:G	G	-1.41192503571697e-5
chr16:78573935:G:A	A	-1.64292157201979e-5
chr16:78579241:T:C	C	4.88093642607957e-6
chr16:78579535:T:C	C	-2.15953305857055e-6
chr16:78580554:A:G	G	-3.30832994502173e-6
chr16:78580611:C:T	T	-9.02828463933029e-7
chr16:78584524:C:T	T	-9.17959513817258e-6
chr16:78586293:C:A	A	1.04099650775516e-4
chr16:78587476:A:G	G	-4.19038004542987e-6
chr16:78590128:A:G	G	6.11507617394823e-5
chr16:78590453:G:A	A	-2.01701293704773e-5
chr16:78591445:T:G	G	-5.88614472937766e-6
chr16:78591906:A:C	C	-1.09207596711768e-5
chr16:78600935:C:T	T	3.36122090669742e-5
chr16:78601296:C:T	T	1.60038907421437e-5
chr16:78602029:A:C	C	-1.59910846148165e-4
chr16:78610937:G:A	A	-3.1186933817997e-6
chr16:78611538:G:A	A	-3.56814058573986e-6
chr16:78616923:C:T	T	-1.18654630507911e-4
chr16:78618640:C:T	T	-4.42829680252955e-5
chr16:78620922:C:T	T	-1.48672313298406e-5
chr16:78622682:T:C	C	-5.20167665545166e-5
chr16:78623840:C:T	T	5.48445449369744e-5
chr16:78624496:T:G	G	-4.86424984482908e-6
chr16:78626605:A:G	G	-1.19514757228437e-5
chr16:78626761:G:A	A	-4.7990200756043e-5
chr16:78632018:C:T	T	1.06981778990993e-5
chr16:78637057:A:G	G	-2.84298736556665e-5
chr16:78639084:T:C	C	1.36740453302334e-5
chr16:78639359:A:C	C	3.75247834363463e-5
chr16:78644836:G:T	T	-2.95176033423074e-5
chr16:78645148:G:A	A	1.4192516583015e-5
chr16:78645234:C:T	T	-4.74480188669389e-6
chr16:78648484:A:G	G	3.47894621458192e-5
chr16:78649956:T:C	C	2.4281835880375e-5
chr16:78651637:C:T	T	-2.34679315529674e-5
chr16:78652064:A:G	G	4.68339065331529e-5
chr16:78652631:A:C	C	4.99138338745222e-5
chr16:78653433:A:G	G	3.74859768176356e-5
chr16:78655720:G:T	T	-7.38725124325279e-5
chr16:78658323:A:C	C	-6.01794763236829e-7
chr16:78658800:C:T	T	-1.34871219797073e-5
chr16:78659771:T:C	C	9.28856603134622e-5
chr16:78659861:G:A	A	5.43824249090001e-5
chr16:78664972:G:T	T	4.46069318522777e-5
chr16:78666777:T:G	G	1.25353605043779e-5
chr16:78668611:C:T	T	8.83394434687587e-6
chr16:78668731:C:T	T	7.23138673901174e-5
chr16:78670567:G:T	T	4.06910856968438e-5
chr16:78672057:A:G	G	-5.33034395022702e-6
chr16:78677117:G:T	T	6.52376415636081e-5
chr16:78677308:T:C	C	-1.17078546792289e-5
chr16:78677411:A:G	G	2.03087647504295e-5
chr16:78677581:A:C	C	4.36956919386179e-5
chr16:78679629:G:A	A	-2.05179279370575e-5
chr16:78681689:T:G	G	-1.40037973794595e-6
chr16:78685269:A:G	G	7.40400910598064e-6
chr16:78685302:T:C	C	3.04503354537091e-5
chr16:78687277:C:T	T	-7.99646283860857e-6
chr16:78688490:T:C	C	-3.83404919960206e-6
chr16:78694331:A:G	G	-4.42410591448578e-5
chr16:78694527:A:G	G	-5.50105713474627e-5
chr16:78695505:C:T	T	-2.07100033824921e-5
chr16:78696385:A:G	G	-9.4827706354543e-5
chr16:78697552:C:A	A	5.94797834170043e-6
chr16:78715444:C:T	T	2.85598187912775e-5
chr16:78716218:G:A	A	-2.80538570670915e-4
chr16:78720790:T:C	C	1.83341396699873e-5
chr16:78747726:A:G	G	9.65266883015468e-6
chr16:78747949:A:C	C	-4.94357463721523e-5
chr16:78756375:T:C	C	-2.35226779562843e-5
chr16:78759207:C:A	A	-1.51804006376923e-5
chr16:78763515:T:C	C	1.84693136150866e-6
chr16:78765405:A:G	G	4.71403404309399e-5
chr16:78766285:G:A	A	-1.60609624180863e-5
chr16:78768798:A:G	G	5.14026000150725e-6
chr16:78769224:T:C	C	-1.47507858375895e-5
chr16:78773337:G:A	A	-7.69158968669881e-5
chr16:78773946:G:A	A	8.82904483651547e-5
chr16:78774615:G:A	A	-2.47766003855518e-6
chr16:78775041:C:T	T	-9.85632004270155e-5
chr16:78775175:G:A	A	1.3047972004705e-4
chr16:78775718:A:G	G	-3.48161122939703e-5
chr16:78776020:A:G	G	4.05527102433245e-5
chr16:78778945:C:T	T	1.28349984934723e-4
chr16:78780262:A:G	G	-3.65302487227659e-6
chr16:78780732:G:A	A	-4.1188983709896e-6
chr16:78783251:A:G	G	6.17334880369789e-5
chr16:78783332:G:A	A	-3.21834909728718e-5
chr16:78784425:T:C	C	1.55603847140476e-7
chr16:78785036:T:C	C	-8.39035924868947e-6
chr16:78785641:G:A	A	3.04742873267725e-5
chr16:78786509:A:G	G	7.20657823959127e-7
chr16:78787820:C:A	A	1.10211715797881e-5
chr16:78788496:C:T	T	9.03939231886486e-5
chr16:78791273:A:C	C	-1.55758598525883e-5
chr16:78791531:T:G	G	-3.54159132500333e-5
chr16:78792298:G:A	A	1.1718714421904e-4
chr16:78793160:T:C	C	2.60756759335701e-5
chr16:78794368:G:T	T	4.27067522749154e-6
chr16:78797690:G:T	T	5.06185290314837e-5
chr16:78798104:G:A	A	6.2930881329272e-5
chr16:78803947:C:A	A	2.61447194521487e-4
chr16:78804041:A:C	C	-2.81577835358571e-5
chr16:78805938:A:C	C	1.70928231906492e-5
chr16:78806848:G:A	A	-9.37653068665658e-5
chr16:78808451:T:C	C	-3.17086026728506e-5
chr16:78810045:T:G	G	2.64752098548281e-5
chr16:78810087:G:A	A	1.66917989871221e-5
chr16:78810371:A:G	G	-5.69913581756373e-6
chr16:78810532:A:G	G	-1.44030611598598e-5
chr16:78810933:C:T	T	-4.88780533495168e-6
chr16:78811085:C:T	T	-1.8824458487351e-5
chr16:78811887:A:G	G	2.44742899873212e-5
chr16:78812035:A:G	G	-6.46109327866204e-7
chr16:78813142:T:C	C	-1.93659140045231e-4
chr16:78813565:A:G	G	5.50093971670071e-5
chr16:78814834:C:A	A	1.54502673743519e-5
chr16:78818770:C:A	A	2.98607712573546e-5
chr16:78820590:A:G	G	-2.00532117323344e-5
chr16:78822638:G:T	T	-1.34392494113784e-5
chr16:78822927:A:G	G	2.68808845432156e-5
chr16:78823149:G:A	A	-3.77858569843737e-6
chr16:78823402:C:T	T	-6.02285707560965e-6
chr16:78824462:C:T	T	5.69608033361228e-5
chr16:78825693:G:A	A	-1.70988375947553e-4
chr16:78827377:C:A	A	6.3629394382788e-5
chr16:78830802:C:A	A	2.18558658789212e-6
chr16:78831104:T:G	G	-4.9507039799144e-5
chr16:78831247:T:G	G	1.68666319047999e-5
chr16:78831780:A:C	C	1.72538797231845e-6
chr16:78831790:A:G	G	-2.86021729741089e-5
chr16:78833982:A:C	C	-5.38010763349547e-5
chr16:78835155:C:A	A	-1.17931993418853e-4
chr16:78836282:A:G	G	-1.86031812719617e-5
chr16:78836343:C:T	T	-2.69150869370112e-5
chr16:78837303:A:G	G	-3.03522366109584e-5
chr16:78839530:A:G	G	7.11255466246263e-6
chr16:78839908:C:T	T	-1.33076701478891e-5
chr16:78840595:T:G	G	-3.17314178870828e-8
chr16:78841158:A:C	C	-4.9484043444445e-6
chr16:78844572:G:A	A	-1.10485755762205e-5
chr16:78844613:A:G	G	-2.68135886086071e-5
chr16:78845107:T:C	C	3.19347714911637e-5
chr16:78846443:G:A	A	2.40613613800066e-5
chr16:78846736:G:A	A	-1.32479161435498e-5
chr16:78848678:G:A	A	4.34141657297542e-5
chr16:78849221:A:G	G	-5.36095275049772e-6
chr16:78850929:C:T	T	1.78715639804979e-5
chr16:78851285:A:C	C	-3.93303462021699e-6
chr16:78854490:C:T	T	2.85630294212623e-6
chr16:78855975:C:T	T	-2.30556433109331e-5
chr16:78856377:T:C	C	4.42390845635332e-6
chr16:78857793:T:G	G	3.20022659099823e-6
chr16:78863484:C:T	T	2.58520170699256e-7
chr16:78865510:A:G	G	-8.92367955626735e-6
chr16:78865881:A:G	G	-1.38331792498457e-5
chr16:78866571:G:A	A	1.98995501512587e-5
chr16:78866630:A:G	G	-9.47296371172321e-6
chr16:78867277:G:A	A	6.29277579263412e-5
chr16:78867826:A:G	G	-6.17073331555385e-6
chr16:78868456:G:A	A	-1.34773632039777e-5
chr16:78869036:A:C	C	-8.8822156256193e-6
chr16:78871525:A:G	G	-3.59076276222253e-5
chr16:78874483:T:G	G	1.73133802470486e-5
chr16:78875571:T:C	C	1.06110511106727e-5
chr16:78875916:T:C	C	-5.70738492514949e-6
chr16:78877429:C:T	T	-1.11801257541144e-5
chr16:78877439:T:C	C	8.0281739879504e-6
chr16:78878545:A:C	C	-1.87471138365418e-5
chr16:78880156:G:A	A	-4.7613318648061e-5
chr16:78880201:A:G	G	2.81376203758925e-5
chr16:78885040:C:T	T	2.54778998813966e-5
chr16:78886864:G:A	A	7.35318309752807e-5
chr16:78889771:G:A	A	-6.50426946138816e-7
chr16:78889928:G:T	T	-1.74737811973631e-5
chr16:78890398:T:C	C	-9.48565322936139e-6
chr16:78891834:A:G	G	-3.71172744557503e-5
chr16:78894273:A:C	C	-9.71948971305023e-6
chr16:78894619:C:T	T	8.75453133391875e-7
chr16:78896633:A:C	C	-2.51669301633981e-5
chr16:78896933:T:C	C	1.75362997225889e-5
chr16:78898481:G:A	A	-9.82142510972765e-6
chr16:78899151:C:A	A	-1.82222471070951e-5
chr16:78902209:G:T	T	8.62728185611357e-6
chr16:78903705:C:T	T	-4.54045237187782e-6
chr16:78905761:A:G	G	1.90254571060344e-5
chr16:78906347:G:A	A	9.143514592356e-6
chr16:78906630:G:T	T	1.79022893472944e-5
chr16:78909766:G:A	A	-2.59200469403e-6
chr16:78914943:G:T	T	-2.68324289904543e-5
chr16:78915385:C:T	T	-2.79612199301928e-5
chr16:78918263:A:G	G	2.07354780616261e-5
chr16:78920119:G:T	T	3.95149803439969e-6
chr16:78920456:T:C	C	1.23306117921201e-5
chr16:78920508:C:T	T	2.20451724290239e-5
chr16:78921243:C:T	T	1.53856093832427e-5
chr16:78924634:G:T	T	4.35323840216999e-5
chr16:78924832:T:G	G	1.073321110958e-5
chr16:78925894:C:A	A	-6.98076491103696e-5
chr16:78927310:C:T	T	6.90698020325069e-6
chr16:78930760:G:A	A	-2.10151663529677e-6
chr16:78931291:A:G	G	-7.87776490886841e-6
chr16:78932300:G:A	A	-1.312307344996e-5
chr16:78933558:A:G	G	-1.66774746482946e-5
chr16:78933567:C:T	T	5.52531614055209e-6
chr16:78936154:A:G	G	-1.32501283721254e-5
chr16:78936876:T:G	G	-1.02652617627837e-5
chr16:78937028:A:G	G	-7.35475023957222e-6
chr16:78938888:G:A	A	5.59272770546077e-6
chr16:78939098:A:C	C	-4.97747311269793e-7
chr16:78942472:C:T	T	4.59534922484861e-5
chr16:78942874:T:C	C	-7.4666470348398e-5
chr16:78945515:C:T	T	-2.26771084317133e-7
chr16:78945663:A:G	G	-5.10816436793472e-5
chr16:78946504:A:G	G	7.49086082820462e-6
chr16:78947187:A:G	G	-3.41544863035696e-6
chr16:78948543:G:A	A	5.28065656448864e-5
chr16:78948756:G:A	A	-2.5114517515306e-5
chr16:78949014:G:A	A	4.82933674264583e-5
chr16:78949038:A:G	G	-7.62775287606307e-6
chr16:78949943:T:C	C	-1.60429531494258e-5
chr16:78950239:C:T	T	-3.52834732021833e-6
chr16:78951413:C:A	A	-2.97623890442868e-5
chr16:78951670:T:C	C	-2.11345224359972e-5
chr16:78955219:A:G	G	3.06598569029158e-5
chr16:78955452:A:G	G	1.34612503332899e-5
chr16:78957094:G:T	T	-9.33527402091591e-6
chr16:78959172:A:C	C	-3.78864298983123e-5
chr16:78962578:C:T	T	-7.70993289378829e-6
chr16:78970332:T:C	C	-5.35278860246212e-6
chr16:78971690:A:G	G	4.25237633046336e-6
chr16:78973054:C:A	A	8.85716548691012e-6
chr16:78973861:C:T	T	-2.1009201022045e-7
chr16:78974328:G:A	A	2.25263779759841e-5
chr16:78974585:T:G	G	4.04621443252866e-5
chr16:78974602:T:G	G	6.85017080577219e-5
chr16:78975424:A:C	C	-8.44195699862334e-5
chr16:78975474:T:G	G	7.63546322288601e-5
chr16:78977174:A:G	G	6.27091147477934e-6
chr16:78977276:G:A	A	-4.88531341428977e-4
chr16:78977427:A:G	G	-4.23181012168297e-6
chr16:78981266:C:T	T	7.33457628866028e-6
chr16:78983523:T:C	C	-5.57216289228951e-6
chr16:78984748:T:C	C	2.13324065468844e-5
chr16:78986002:A:G	G	-4.93449348391606e-5
chr16:78986883:G:A	A	-3.57489122835815e-6
chr16:78990194:A:G	G	2.01257349679101e-5
chr16:78990447:A:G	G	-1.83530675932237e-5
chr16:78993570:C:T	T	1.09582451782376e-4
chr16:78996264:C:A	A	7.2713837071005e-6
chr16:79001510:A:C	C	-6.72133001121427e-6
chr16:79001847:G:A	A	3.40501584302047e-6
chr16:79002839:A:C	C	-3.24357136093876e-6
chr16:79005703:C:T	T	-2.11067518554007e-6
chr16:79007670:G:A	A	-6.90784590286299e-6
chr16:79008301:T:C	C	-2.33995570050205e-4
chr16:79009354:T:C	C	-1.09863384137884e-6
chr16:79010228:T:C	C	3.10444744473211e-6
chr16:79010752:G:T	T	-7.39317614255527e-6
chr16:79013638:G:T	T	1.75101341719776e-5
chr16:79015444:A:C	C	-5.97929161275772e-6
chr16:79019713:G:A	A	2.84708592129064e-5
chr16:79020123:G:A	A	-6.93963306287433e-5
chr16:79022859:A:G	G	-1.07762399471214e-5
chr16:79023247:A:C	C	-1.80252624248139e-5
chr16:79025103:T:C	C	-2.00335833273752e-5
chr16:79027771:T:C	C	-1.88238105958649e-5
chr16:79029566:A:G	G	-3.36550610591206e-5
chr16:79030464:C:A	A	4.77119776891386e-5
chr16:79033981:G:A	A	2.46752416057519e-5
chr16:79034594:G:A	A	1.18040501892747e-5
chr16:79034909:A:G	G	-2.40492998246463e-5
chr16:79036504:G:A	A	1.77066295690854e-5
chr16:79036556:C:T	T	-1.81691392450252e-5
chr16:79039524:C:T	T	-2.44811105520235e-5
chr16:79040132:A:C	C	2.96301288093588e-6
chr16:79040703:A:G	G	-2.29329344308176e-5
chr16:79041528:C:A	A	-6.67496015286432e-5
chr16:79042809:A:G	G	-5.79534737306298e-7
chr16:79046361:T:C	C	-4.22359404905551e-5
chr16:79049342:G:A	A	-1.62152856961634e-5
chr16:79050971:T:C	C	-1.40218974508649e-5
chr16:79051562:C:T	T	-8.41597107177234e-5
chr16:79051637:T:G	G	2.74251097091545e-6
chr16:79052834:C:T	T	5.4568763148142e-6
chr16:79057600:G:T	T	3.29123462628294e-5
chr16:79057732:C:T	T	-4.2878376576811e-6
chr16:79058057:C:A	A	-1.5827876516451e-5
chr16:79059420:A:G	G	4.14802800477483e-5
chr16:79060492:A:G	G	3.02302157309379e-5
chr16:79061802:C:T	T	-8.06743198681021e-6
chr16:79067113:A:G	G	3.9121727213552e-6
chr16:79067813:C:T	T	-6.22193696415425e-6
chr16:79070321:A:C	C	-3.49505114761458e-6
chr16:79070725:G:A	A	-5.3895762883073e-5
chr16:79074148:T:C	C	-1.93412192149996e-5
chr16:79074366:T:G	G	1.82669685494797e-5
chr16:79074587:T:G	G	-3.68064192136153e-6
chr16:79075856:A:C	C	1.86605840603809e-5
chr16:79076796:C:A	A	2.80321038709179e-5
chr16:79078300:A:C	C	-1.64629394487006e-5
chr16:79078940:A:G	G	9.78667517471297e-6
chr16:79079915:G:T	T	-1.3716338535072e-5
chr16:79082982:G:A	A	-1.34274518819709e-5
chr16:79089679:G:T	T	-2.07634092077008e-5
chr16:79092672:A:G	G	3.48678478049235e-6
chr16:79092773:G:A	A	7.39411117866161e-6
chr16:79095664:A:G	G	-3.87732423580272e-6
chr16:79098016:T:C	C	1.06499835241857e-5
chr16:79098442:A:C	C	1.2120517659309399e-05
chr16:79100038:T:G	G	-1.55864835510486e-5
chr16:79100328:T:G	G	-2.28552603757693e-5
chr16:79100918:G:A	A	-7.33862449386696e-6
chr16:79104166:T:G	G	4.24810613028424e-5
chr16:79104830:C:T	T	2.47450533009199e-6
chr16:79107773:A:C	C	8.27483658777598e-6
chr16:79110818:C:T	T	-4.53157138920369e-5
chr16:79113028:C:T	T	-2.1903855319492e-6
chr16:79118192:G:A	A	1.93891991927493e-5
chr16:79120101:T:C	C	-4.05526920782013e-7
chr16:79122845:A:G	G	1.49377316500518e-5
chr16:79124751:A:G	G	4.15505097465584e-5
chr16:79124801:G:A	A	1.21705348489116e-5
chr16:79129541:A:G	G	-2.4737391837732e-5
chr16:79130555:A:G	G	2.14899119242378e-5
chr16:79130954:G:A	A	7.54915157625224e-6
chr16:79134048:A:G	G	1.06788052067572e-5
chr16:79137215:C:T	T	-8.55867112691922e-6
chr16:79145038:A:C	C	6.02732001005335e-6
chr16:79146944:A:G	G	-5.04378416993871e-6
chr16:79149321:A:G	G	2.0023113628088e-5
chr16:79150563:A:G	G	1.32738058020459e-5
chr16:79152989:T:C	C	5.76821209726601e-6
chr16:79157183:A:G	G	-1.20115488432017e-5
chr16:79164120:A:G	G	8.33813333436351e-6
chr16:79165997:A:G	G	5.28155560731389e-5
chr16:79166517:G:A	A	-1.30271524373626e-5
chr16:79170598:A:C	C	2.97195291423737e-5
chr16:79172686:G:A	A	1.55614225431234e-5
chr16:79173054:T:C	C	3.24982301193357e-6
chr16:79175835:C:T	T	2.8461953219587e-5
chr16:79177998:T:C	C	-1.36119305976399e-5
chr16:79180217:A:G	G	3.07134074128509e-7
chr16:79185763:G:A	A	-7.07825890243153e-6
chr16:79186656:G:T	T	3.07741094980891e-5
chr16:79188496:A:G	G	-1.60130876912807e-5
chr16:79188823:C:T	T	3.2879037378946e-6
chr16:79189239:A:G	G	-3.7857874323275e-5
chr16:79189774:A:G	G	-2.52332481559562e-7
chr16:79191637:C:T	T	1.55602570840677e-5
chr16:79191887:A:C	C	4.06308637149767e-5
chr16:79193523:A:G	G	5.95221655293222e-6
chr16:79193671:C:T	T	1.22652110077539e-5
chr16:79195568:T:C	C	1.05339587742773e-5
chr16:79196520:A:G	G	1.85324993276646e-5
chr16:79197537:G:T	T	1.34899302508428e-4
chr16:79200790:T:C	C	1.12321421328118e-5
chr16:79204666:A:C	C	1.33096984824312e-5
chr16:79205967:T:C	C	8.48062714760615e-7
chr16:79206747:T:C	C	6.86481051386066e-6
chr16:79210125:A:G	G	5.64541828181721e-6
chr16:79211868:C:T	T	1.76271452347543e-6
chr16:79211889:A:G	G	-1.90885694074422e-5
chr16:79211923:G:T	T	1.20045401948535e-5
chr16:79212007:G:A	A	1.69118145319357e-6
chr16:79212064:T:C	C	8.6172610627027e-6
chr16:79220793:T:C	C	-2.93835233700041e-5
chr16:79229548:G:A	A	2.66039279606722e-5
chr16:79229671:G:A	A	2.33562338972342e-5
chr16:79229785:G:A	A	5.51259706831987e-5
chr16:79233637:G:A	A	1.46246250102055e-5
chr16:79234809:C:T	T	-1.30353908596752e-5
chr16:79237652:A:C	C	4.0795961654148e-5
chr16:79247656:T:G	G	5.81246713094873e-5
chr16:79248330:A:C	C	8.31857934491268e-6
chr16:79253623:C:T	T	1.47595684528351e-5
chr16:79259345:C:T	T	6.90151024216221e-5
chr16:79261073:A:G	G	4.82176058937842e-5
chr16:79262389:A:C	C	-2.31159288492591e-5
chr16:79263300:A:C	C	-3.0143000887893e-5
chr16:79263618:A:C	C	4.26871459815368e-5
chr16:79264293:T:G	G	4.12290611221444e-5
chr16:79264914:T:C	C	-2.93426400051341e-6
chr16:79267140:A:G	G	-2.23863960535751e-5
chr16:79269266:G:A	A	2.0092845687049e-5
chr16:79269981:T:C	C	8.96378288685109e-6
chr16:79272475:G:A	A	8.67062713153649e-7
chr16:79274343:A:G	G	-3.11191947440368e-6
chr16:79274610:C:T	T	9.45694064295708e-6
chr16:79275846:T:G	G	-4.59765116363437e-6
chr16:79277205:C:T	T	7.48690362984917e-6
chr16:79279184:A:G	G	-2.15352283750904e-5
chr16:79281059:G:A	A	-1.52450494699616e-5
chr16:79282918:A:G	G	-2.79646634642349e-6
chr16:79283988:C:A	A	-1.43469513337884e-6
chr16:79289632:G:A	A	-2.60901435777905e-7
chr16:79293370:T:C	C	-2.19839733634587e-5
chr16:79302682:G:A	A	-1.62777100945859e-5
chr16:79304972:T:G	G	1.16900111190396e-5
chr16:79305434:C:T	T	4.16982986258704e-6
chr16:79307678:G:A	A	-4.97576836529489e-6
chr16:79308367:T:C	C	-5.85083177830014e-5
chr16:79309608:G:T	T	-3.67797429897887e-5
chr16:79310166:G:A	A	-4.33030243680293e-6
chr16:79311795:A:C	C	-8.82432178470166e-5
chr16:79312379:G:A	A	-8.3678726157064e-6
chr16:79315970:C:A	A	1.7794475741727e-5
chr16:79319415:T:C	C	4.50157642917978e-5
chr16:79324388:T:C	C	2.80089762027943e-6
chr16:79325264:A:G	G	-8.30373071474412e-6
chr16:79335616:C:T	T	1.66566430285766e-5
chr16:79339349:G:A	A	-6.92154347806338e-6
chr16:79355573:T:C	C	-1.05591712344889e-5
chr16:79359106:G:A	A	1.62948964822792e-5
chr16:79360185:T:C	C	3.89831871656836e-5
chr16:79361746:G:A	A	-6.5093170068589e-5
chr16:79364650:G:A	A	1.39169568198033e-5
chr16:79369743:G:A	A	-2.08044451437676e-5
chr16:79373021:C:T	T	-1.46373474783286e-5
chr16:79381606:C:T	T	-1.30430766916235e-5
chr16:79399146:A:G	G	4.99582497429846e-5
chr16:79400130:C:A	A	2.12627084695057e-5
chr16:79404171:T:C	C	-2.38385033179035e-5
chr16:79405477:A:G	G	5.73829980506666e-7
chr16:79407421:T:C	C	1.85668577093512e-5
chr16:79411244:G:T	T	-3.00609501320413e-5
chr16:79417875:C:T	T	-2.87199650013938e-5
chr16:79418944:C:A	A	1.47536929467911e-5
chr16:79422919:A:G	G	1.99622391173284e-5
chr16:79424314:C:T	T	-1.17851171656938e-5
chr16:79426301:T:C	C	-7.56296672829203e-7
chr16:79426632:A:G	G	2.62558003485056e-5
chr16:79427151:T:C	C	1.07195315556085e-5
chr16:79429584:C:T	T	8.45766111229145e-6
chr16:79432691:A:G	G	1.41547001845871e-5
chr16:79433215:G:A	A	1.87737585308635e-6
chr16:79433806:C:T	T	2.20577563429853e-5
chr16:79437817:C:T	T	1.95241442620824e-5
chr16:79438957:A:C	C	1.5137145112698e-7
chr16:79444080:T:C	C	8.27474226915249e-6
chr16:79445396:T:C	C	2.06075708456678e-4
chr16:79450411:G:A	A	2.73959849438355e-5
chr16:79450924:C:A	A	1.54069740638599e-4
chr16:79455522:C:T	T	-7.33702911356103e-6
chr16:79460396:C:T	T	2.23384683305096e-8
chr16:79461861:T:C	C	9.07603041143545e-6
chr16:79462878:G:A	A	5.31023403974103e-5
chr16:79466707:G:A	A	9.90058541439467e-6
chr16:79471288:T:C	C	1.3305066430505e-6
chr16:79472104:C:T	T	2.06457943327898e-6
chr16:79473912:C:T	T	-1.40873399688586e-5
chr16:79475437:T:C	C	-1.11948788929864e-6
chr16:79477002:C:T	T	3.2630350920016e-5
chr16:79477406:G:A	A	-5.39142510650825e-6
chr16:79478644:T:G	G	-1.4961898369791e-5
chr16:79480164:C:T	T	-1.12471663397972e-5
chr16:79480174:G:T	T	-1.55691716526282e-5
chr16:79485736:C:T	T	-8.16589366287217e-6
chr16:79487942:C:T	T	-3.07293062033927e-5
chr16:79490087:A:C	C	-2.91578364353344e-6
chr16:79490901:G:A	A	-2.77010519997854e-5
chr16:79492385:C:T	T	-8.2142436811431e-6
chr16:79499432:A:G	G	-1.58183067556844e-5
chr16:79502271:T:C	C	-4.41520496275144e-5
chr16:79508497:G:A	A	1.23383300163942e-5
chr16:79511095:C:T	T	-1.50155029243846e-5
chr16:79512882:C:T	T	-1.28768323446511e-5
chr16:79516830:C:A	A	-3.87151676107236e-5
chr16:79516981:C:T	T	1.16707598597664e-4
chr16:79517307:A:G	G	-1.88504052164344e-5
chr16:79519470:C:T	T	1.64068331473861e-5
chr16:79523123:C:T	T	7.34986141822133e-6
chr16:79524290:T:C	C	3.7268806038297e-5
chr16:79528244:C:T	T	-3.35075791008608e-5
chr16:79532438:G:T	T	2.69695215628767e-6
chr16:79533677:A:G	G	1.33767631488554e-5
chr16:79535913:A:G	G	-2.40247144981525e-6
chr16:79537439:C:A	A	-7.86037241647829e-6
chr16:79541126:C:T	T	8.57113682643657e-7
chr16:79550988:C:T	T	5.37143384450202e-6
chr16:79551124:C:T	T	6.65896538653795e-6
chr16:79552211:C:T	T	-1.92165015475778e-7
chr16:79552844:T:C	C	-3.55920395785158e-5
chr16:79554388:G:A	A	-3.32849208820907e-5
chr16:79554398:C:T	T	-3.39389072978098e-5
chr16:79554782:T:C	C	1.35442128949337e-5
chr16:79555493:C:T	T	-2.33450625143147e-5
chr16:79555930:G:T	T	-3.91013825657488e-6
chr16:79556445:T:C	C	2.38485721447797e-6
chr16:79557382:T:C	C	4.10505385630155e-6
chr16:79558123:C:A	A	-2.18778732218269e-7
chr16:79558152:T:C	C	-1.93293009522423e-5
chr16:79560512:T:C	C	2.76916772487315e-5
chr16:79562835:G:A	A	-4.30364728085905e-5
chr16:79563123:C:T	T	6.55844527178747e-5
chr16:79563178:C:T	T	1.18522132358295e-5
chr16:79570373:T:C	C	-1.22180493064196e-6
chr16:79571377:G:A	A	6.20172076719816e-6
chr16:79571470:A:G	G	9.36004847904584e-6
chr16:79572895:C:T	T	-6.02913666491997e-6
chr16:79572906:T:C	C	2.35336512234926e-5
chr16:79574527:T:C	C	-1.87597907310491e-5
chr16:79574795:C:T	T	4.35961049256732e-6
chr16:79577138:A:G	G	-2.57331294628928e-5
chr16:79578224:C:T	T	-7.77931607095539e-6
chr16:79581589:T:C	C	-3.50564107195519e-5
chr16:79583832:G:A	A	5.01816382745138e-6
chr16:79585938:G:A	A	-1.15023595824672e-5
chr16:79587126:C:A	A	-4.78515376493923e-5
chr16:79589188:G:A	A	2.02955003885704e-5
chr16:79590612:G:A	A	1.45451593708089e-5
chr16:79593795:A:G	G	-4.42166367895014e-6
chr16:79594284:T:C	C	-5.28317481928816e-6
chr16:79598568:G:A	A	9.46382980307956e-6
chr16:79602919:A:G	G	-9.70028782331001e-7
chr16:79603884:A:G	G	5.20110305627543e-5
chr16:79604224:T:C	C	1.15891627896219e-5
chr16:79607466:C:T	T	1.93490839301697e-5
chr16:79608852:A:G	G	3.04685115760465e-5
chr16:79608952:C:T	T	-8.19974694958878e-6
chr16:79612092:C:A	A	9.7301765026163e-6
chr16:79613056:C:T	T	-2.33779848154266e-5
chr16:79614847:G:A	A	8.8933834925347e-6
chr16:79615112:G:A	A	-9.89105729162914e-5
chr16:79615497:A:G	G	7.3880701729429e-6
chr16:79615939:C:T	T	-1.28631537921279e-5
chr16:79616776:G:A	A	3.76274481071147e-5
chr16:79618157:A:G	G	-8.69690441726729e-6
chr16:79618644:C:T	T	1.17715081196914e-5
chr16:79619566:T:G	G	-1.31365639630024e-5
chr16:79620236:C:T	T	3.05572462074305e-5
chr16:79623449:C:T	T	-8.31073727787097e-6
chr16:79623697:G:T	T	9.00478158792364e-5
chr16:79623871:A:G	G	-1.18484706715536e-5
chr16:79627599:C:T	T	1.06201361266734e-5
chr16:79631441:A:G	G	-3.86570042350737e-7
chr16:79632705:T:G	G	1.16515747260311e-5
chr16:79633704:G:A	A	-7.34862010872183e-5
chr16:79636427:T:C	C	-9.14403731115768e-7
chr16:79639508:A:G	G	-1.99599783549469e-6
chr16:79639916:T:C	C	7.54547954506551e-5
chr16:79640575:G:A	A	3.28205903683856e-6
chr16:79641356:C:T	T	8.93062623977593e-6
chr16:79642785:G:A	A	3.94904105445515e-6
chr16:79643336:A:G	G	4.48396417867425e-6
chr16:79646516:A:G	G	1.01326415305097e-5
chr16:79646955:G:T	T	6.85244142033905e-6
chr16:79648806:T:C	C	2.88745787212943e-6
chr16:79648854:T:C	C	3.27902780358484e-6
chr16:79649553:T:C	C	3.36098047420258e-6
chr16:79649763:T:C	C	2.37052326838848e-6
chr16:79653287:A:G	G	-9.07987286775872e-6
chr16:79655030:C:T	T	4.17496689456256e-6
chr16:79655052:C:T	T	3.71680715287678e-5
chr16:79655233:A:G	G	8.62915275955675e-6
chr16:79656273:C:T	T	8.19793368091726e-6
chr16:79660668:T:C	C	1.11448245396853e-4
chr16:79664474:C:T	T	-8.41091207027633e-6
chr16:79666070:G:A	A	-1.01884390487965e-6
chr16:79667641:G:A	A	1.21268038457621e-5
chr16:79670255:T:C	C	-7.03336644054597e-6
chr16:79672643:A:G	G	7.63247280039935e-6
chr16:79673401:A:G	G	3.06124880558961e-6
chr16:79675606:C:T	T	9.00778361719428e-6
chr16:79676131:G:A	A	5.71829490628588e-6
chr16:79679918:T:C	C	-3.58264757388869e-5
chr16:79683752:A:G	G	-2.10295192463823e-5
chr16:79687084:C:T	T	-3.69608609308144e-5
chr16:79689016:T:C	C	5.50001662465982e-6
chr16:79694675:T:C	C	-1.44452878842591e-5
chr16:79695134:C:T	T	1.04698535104219e-6
chr16:79701735:T:C	C	-8.51803789896341e-6
chr16:79703732:G:A	A	2.99732140548008e-5
chr16:79704528:C:T	T	2.17202661086819e-7
chr16:79704728:C:T	T	-8.1517599261547e-6
chr16:79705795:G:A	A	3.08891525507491e-5
chr16:79706352:C:T	T	-1.6388885710072e-5
chr16:79707974:C:T	T	-1.57475835894564e-5
chr16:79710504:G:A	A	1.71400338806875e-5
chr16:79710651:C:T	T	1.85122285573019e-5
chr16:79713988:C:T	T	-8.46122871278692e-6
chr16:79715379:G:A	A	-2.21656345234499e-6
chr16:79715444:C:T	T	-1.89076944150126e-5
chr16:79716615:A:G	G	-4.82578707503286e-7
chr16:79717206:G:A	A	-9.11274956152827e-6
chr16:79722429:C:T	T	-7.14488537197874e-7
chr16:79723481:C:T	T	-7.37667931612047e-5
chr16:79723815:G:A	A	1.30541830329262e-5
chr16:79725619:C:A	A	-1.56325498716954e-5
chr16:79728374:A:C	C	-3.43262239406273e-5
chr16:79728387:G:A	A	-1.01941261120544e-5
chr16:79741280:A:C	C	-5.92221183831114e-5
chr16:79742225:T:C	C	8.63199832202779e-5
chr16:79743720:A:G	G	4.30516960085292e-6
chr16:79744028:T:C	C	-4.83427196136384e-6
chr16:79745201:G:A	A	6.8498315769005e-7
chr16:79749342:C:A	A	-6.34425355715762e-4
chr16:79751657:T:C	C	-3.62842176362062e-5
chr16:79757706:T:C	C	4.4387687278462e-6
chr16:79758225:G:A	A	-5.55780591104657e-6
chr16:79760812:G:A	A	5.43914259849041e-6
chr16:79764424:T:G	G	-1.84473466112066e-5
chr16:79769876:G:A	A	1.8445299106949e-5
chr16:79773301:T:C	C	5.31686356364479e-5
chr16:79773652:C:A	A	-2.43317771327172e-5
chr16:79777345:C:T	T	-4.78066984032968e-5
chr16:79778366:T:C	C	1.43285770632056e-5
chr16:79781620:A:G	G	1.68824922879604e-5
chr16:79782297:A:G	G	3.59684114774365e-6
chr16:79785493:A:G	G	-2.01288146147132e-5
chr16:79785702:T:G	G	1.72109373042249e-5
chr16:79788310:C:T	T	2.95099401123197e-5
chr16:79789782:T:C	C	2.87789554889818e-5
chr16:79791685:T:G	G	6.24765773622673e-6
chr16:79792904:G:A	A	2.14616084473143e-5
chr16:79797430:G:T	T	-2.09585277849613e-5
chr16:79804215:A:G	G	-3.4742657313358e-5
chr16:79808577:A:G	G	1.53480249250422e-4
chr16:79811501:C:T	T	-2.72853457443565e-5
chr16:79820897:T:C	C	-2.08139888841464e-5
chr16:79823937:A:G	G	1.70528144280203e-6
chr16:79826460:A:G	G	-7.64243928448273e-7
chr16:79827028:A:C	C	8.80334541886751e-6
chr16:79827223:C:T	T	6.23591058640646e-5
chr16:79830547:G:A	A	-1.21396259283702e-5
chr16:79839124:C:T	T	-4.85422375415888e-5
chr16:79851135:A:G	G	-6.14691927023539e-5
chr16:79856609:C:T	T	-3.28986533011306e-5
chr16:79861458:A:G	G	8.49854954138224e-5
chr16:79864712:C:A	A	-5.80276655859556e-6
chr16:79869524:C:T	T	-9.69917827123176e-6
chr16:79876580:T:C	C	-3.20194455591305e-5
chr16:79877039:T:C	C	9.76996649033972e-5
chr16:79877187:G:T	T	-3.16372340717173e-5
chr16:79883777:C:A	A	5.8619595418225e-6
chr16:79884428:T:C	C	-2.38144914793391e-6
chr16:79894289:T:C	C	1.92212119330816e-5
chr16:79896554:A:G	G	-2.34566081154318e-5
chr16:79899079:G:A	A	-3.83259885457189e-5
chr16:79903460:A:G	G	-1.25459356039744e-7
chr16:79903830:G:A	A	1.49183768011903e-5
chr16:79904029:C:T	T	-2.21966617219419e-5
chr16:79908926:T:C	C	-9.80341671498715e-6
chr16:79909841:G:A	A	-2.50771698496116e-6
chr16:79914115:G:A	A	1.22763246736334e-5
chr16:79918908:G:A	A	-2.0136304201035e-5
chr16:79921637:G:A	A	-6.92159759988749e-7
chr16:79923529:G:A	A	-2.91679531414236e-6
chr16:79934893:T:C	C	7.55288686861067e-7
chr16:79938628:C:T	T	4.65435912690883e-6
chr16:79939051:C:A	A	6.02938979442747e-5
chr16:79943576:A:G	G	3.46307923709412e-6
chr16:79946986:G:T	T	4.28944561031021e-6
chr16:79957278:G:A	A	1.71561965097218e-4
chr16:79959330:T:C	C	3.20006982076e-5
chr16:79959433:C:A	A	-1.55412260934583e-5
chr16:79959610:G:T	T	1.80386294244494e-5
chr16:79965670:A:G	G	2.94441612217889e-5
chr16:79972003:A:G	G	3.7549865744415e-5
chr16:79973590:C:A	A	9.36875618815318e-6
chr16:79973634:G:A	A	1.0646937072637e-5
chr16:79975440:C:T	T	-2.54509373577455e-5
chr16:79980196:T:C	C	1.58671559280553e-5
chr16:79981113:G:A	A	3.60162383281318e-5
chr16:79989592:G:T	T	1.49915531360958e-5
chr16:79991469:G:A	A	9.8744291660337e-6
chr16:79994516:C:T	T	4.3092078745454e-6
chr16:79994884:A:C	C	5.84571392357277e-5
chr16:80004090:A:G	G	7.34880190842111e-6
chr16:80004562:T:C	C	2.4325600060218e-5
chr16:80020415:A:G	G	1.39157134594882e-5
chr16:80021090:A:C	C	8.14453794882661e-6
chr16:80021616:G:A	A	2.42513904746765e-6
chr16:80022877:A:G	G	3.05477224577402e-6
chr16:80023370:C:T	T	-1.32747274209545e-6
chr16:80023549:T:G	G	-8.21839378127907e-6
chr16:80030011:C:T	T	-1.22694591412392e-5
chr16:80033987:C:T	T	-3.52040062271827e-6
chr16:80037116:G:A	A	2.69473038965765e-5
chr16:80062935:C:T	T	1.39531430161379e-5
chr16:80065246:C:A	A	9.78471101396437e-6
chr16:80066370:G:A	A	8.6423663371202e-6
chr16:80072464:C:A	A	6.11630692245351e-6
chr16:80077245:A:G	G	6.95205092345093e-6
chr16:80092283:C:A	A	1.07000544797847e-4
chr16:80098349:A:G	G	1.62436048649151e-6
chr16:80099287:A:C	C	3.59167093407383e-5
chr16:80099794:G:A	A	1.10428752670454e-5
chr16:80104038:C:T	T	5.52026765396317e-5
chr16:80108663:C:T	T	1.50847142353476e-5
chr16:80109514:T:C	C	-2.32820814745683e-6
chr16:80110946:A:G	G	1.1419594635476e-5
chr16:80111286:A:G	G	3.35083586399783e-5
chr16:80112083:T:C	C	4.33594416617388e-5
chr16:80112916:C:T	T	-2.75712099009342e-5
chr16:80113626:G:T	T	2.16251706294579e-5
chr16:80115491:T:C	C	2.41371110143936e-5
chr16:80117903:A:G	G	7.66700668453635e-6
chr16:80119652:A:G	G	2.49559873926201e-5
chr16:80122778:T:G	G	-6.60459790386876e-6
chr16:80123127:C:T	T	2.81735691843399e-5
chr16:80124227:G:T	T	6.50688643132641e-6
chr16:80126317:T:C	C	8.10783763785777e-6
chr16:80128710:G:A	A	4.49229844383849e-5
chr16:80128753:C:T	T	-1.76701707795594e-5
chr16:80129852:C:A	A	-2.39172628082725e-4
chr16:80129912:T:C	C	-3.06601076004404e-5
chr16:80133800:G:T	T	-9.91810522293165e-6
chr16:80142611:C:T	T	1.26546528219992e-5
chr16:80143759:A:G	G	-3.95918988479544e-5
chr16:80151455:G:A	A	-5.94536093289464e-5
chr16:80154954:G:T	T	-1.16834501439109e-5
chr16:80155590:T:C	C	-1.54845972309704e-6
chr16:80158561:T:C	C	2.14427229740943e-6
chr16:80162723:A:C	C	-1.74029490538664e-5
chr16:80165509:C:T	T	1.68770909565866e-5
chr16:80169072:A:G	G	1.07611181958507e-5
chr16:80169985:T:C	C	1.8959837555789e-5
chr16:80181371:C:T	T	5.39701847663373e-5
chr16:80189266:C:T	T	-5.68228600384702e-5
chr16:80189812:G:A	A	-2.8100305162508e-5
chr16:80196010:T:G	G	-1.13987998400831e-5
chr16:80196327:A:G	G	1.25903585922489e-5
chr16:80212053:G:A	A	1.93033082038071e-5
chr16:80212746:C:A	A	-6.7053388951071e-5
chr16:80218607:C:T	T	2.57145895629964e-5
chr16:80218641:A:C	C	-4.51476847791557e-6
chr16:80218974:C:T	T	4.37096623907708e-6
chr16:80231390:C:A	A	8.93932535997748e-6
chr16:80231511:A:G	G	-3.24172103806206e-6
chr16:80231528:A:G	G	4.40422817668543e-6
chr16:80231939:T:C	C	2.44358030583223e-6
chr16:80232076:G:A	A	-1.37117272263745e-7
chr16:80232367:G:A	A	5.83274875072084e-5
chr16:80232959:A:G	G	4.244022142765e-5
chr16:80234423:C:T	T	-4.83004181832943e-6
chr16:80236862:A:C	C	-5.00960108762255e-5
chr16:80238258:A:C	C	7.0028568213929e-5
chr16:80245878:C:T	T	4.83776474743366e-5
chr16:80245997:C:A	A	1.80152781447742e-5
chr16:80249203:A:G	G	1.03707483462013e-6
chr16:80249395:A:G	G	-9.89031438303411e-6
chr16:80255848:A:G	G	-1.55157707638281e-6
chr16:80258456:A:G	G	3.11816245919866e-5
chr16:80260859:A:G	G	-9.8769022764047e-6
chr16:80260912:C:T	T	7.42193339060214e-7
chr16:80261560:C:T	T	-9.4608467494031e-6
chr16:80266104:T:C	C	2.05105164637438e-5
chr16:80269114:T:C	C	1.36312470532015e-5
chr16:80281004:C:T	T	1.68039781803911e-5
chr16:80281409:G:A	A	9.69432901801678e-7
chr16:80282832:G:A	A	1.73291287412744e-5
chr16:80284460:G:A	A	-1.45161725394015e-5
chr16:80285507:A:G	G	-2.5081510735012e-5
chr16:80289206:G:A	A	7.68378174165092e-6
chr16:80291121:C:T	T	1.86334917642061e-5
chr16:80291301:T:C	C	-3.08541298837781e-6
chr16:80291658:T:C	C	-2.62042403039466e-6
chr16:80292660:T:C	C	9.44201111377668e-6
chr16:80293844:G:T	T	-1.11533225497299e-5
chr16:80297214:T:G	G	-6.87759986590696e-6
chr16:80298709:G:A	A	1.0926628139137e-5
chr16:80299363:A:C	C	1.52804433617013e-5
chr16:80300669:T:C	C	2.37497286939665e-5
chr16:80301675:C:T	T	2.54691581545278e-6
chr16:80302036:T:C	C	8.51304825445672e-7
chr16:80303414:T:C	C	-1.07149645949486e-6
chr16:80304678:G:A	A	-1.5616065860319e-5
chr16:80304817:T:C	C	4.96321144760523e-6
chr16:80307456:C:T	T	-4.60306703659284e-6
chr16:80308799:A:G	G	-1.45262197440639e-6
chr16:80310372:C:A	A	-5.85525626841894e-6
chr16:80313141:C:T	T	-6.75304271376632e-5
chr16:80323137:C:T	T	-5.73599920757423e-6
chr16:80328101:T:G	G	4.72509486008958e-6
chr16:80328406:G:A	A	3.44098373707211e-5
chr16:80335372:T:C	C	-1.5216616775277e-5
chr16:80338327:T:C	C	4.8093076073275e-5
chr16:80339178:C:A	A	9.36392196142618e-5
chr16:80340046:G:A	A	-6.34726321838122e-5
chr16:80340447:A:G	G	-1.86356008403225e-5
chr16:80343973:G:T	T	-3.24009604442104e-5
chr16:80349008:G:A	A	2.67179339020404e-7
chr16:80353046:G:A	A	-4.23598486077366e-5
chr16:80353593:A:C	C	-1.0541643937068e-5
chr16:80353774:C:A	A	-5.86300675328101e-6
chr16:80358609:T:C	C	1.5374728116098e-5
chr16:80360527:G:T	T	-6.93304089594855e-6
chr16:80361364:A:G	G	-2.48478229801636e-5
chr16:80362486:T:C	C	-6.70339602011994e-6
chr16:80365023:G:A	A	-2.21586726325273e-5
chr16:80369862:A:C	C	-1.72563479752231e-5
chr16:80371446:T:C	C	5.38007975202106e-6
chr16:80374069:G:A	A	-7.12952147393735e-6
chr16:80374364:C:T	T	-4.03097014697496e-6
chr16:80379829:C:A	A	-5.48292677663833e-6
chr16:80381040:T:G	G	7.55563678689346e-6
chr16:80381433:T:C	C	3.56454347761314e-5
chr16:80383148:A:G	G	1.35882552549806e-5
chr16:80385290:T:C	C	-3.7819666887259e-5
chr16:80385886:C:A	A	3.71500826987484e-5
chr16:80390281:A:G	G	1.86312207989441e-5
chr16:80395680:G:A	A	-5.54792307558344e-6
chr16:80406404:T:C	C	6.67109902881505e-6
chr16:80408154:T:C	C	-2.35439911709458e-5
chr16:80413455:T:G	G	-1.99480145451803e-5
chr16:80414032:C:T	T	-3.04549399918907e-5
chr16:80414318:C:A	A	-7.04202453077956e-5
chr16:80419352:G:A	A	4.93108767734487e-5
chr16:80420393:G:A	A	-9.83279284538582e-6
chr16:80422300:C:A	A	4.32539407347767e-6
chr16:80422506:T:C	C	-8.86066282209684e-6
chr16:80435602:C:T	T	8.4057967067925e-7
chr16:80440720:C:T	T	-9.4000547355381e-6
chr16:80442271:G:A	A	-4.93558990029422e-6
chr16:80445307:A:G	G	-4.00984566869918e-5
chr16:80449966:C:T	T	2.34386594718509e-6
chr16:80450914:C:T	T	-2.36536528037699e-5
chr16:80454025:T:C	C	-1.45176892649033e-5
chr16:80456234:T:C	C	-2.18053966841308e-5
chr16:80458282:C:T	T	2.11359433593951e-7
chr16:80461100:G:T	T	1.87149248940675e-5
chr16:80463704:C:A	A	9.01556557350578e-6
chr16:80464197:T:C	C	-8.4463721927829e-6
chr16:80465013:T:C	C	1.18566333808587e-6
chr16:80468889:C:T	T	-2.51098992427955e-5
chr16:80469448:G:A	A	9.97666548413396e-5
chr16:80470088:A:G	G	-8.1998425236009e-6
chr16:80471486:C:T	T	1.13656190712988e-6
chr16:80471873:G:A	A	2.62223000292883e-6
chr16:80474295:G:T	T	1.85390431961925e-5
chr16:80474596:A:G	G	-1.57152211414964e-6
chr16:80475127:C:T	T	-2.18187126069228e-6
chr16:80475992:C:A	A	8.75135123638691e-6
chr16:80477046:A:G	G	-6.49432796642791e-6
chr16:80482613:A:C	C	2.54950630671652e-5
chr16:80485982:G:A	A	-1.3838573846799e-5
chr16:80487706:A:G	G	-3.99941044482254e-6
chr16:80488703:T:C	C	-3.36240845212713e-4
chr16:80491472:C:T	T	1.80597185497225e-5
chr16:80492573:G:A	A	-1.80932104070728e-5
chr16:80497618:G:A	A	-4.13127033993211e-5
chr16:80501561:T:C	C	5.1267411518433e-5
chr16:80503142:C:T	T	1.96172692146254e-5
chr16:80504717:A:G	G	1.90243119950388e-5
chr16:80512286:T:C	C	1.01612563903961e-6
chr16:80512383:T:C	C	6.6977139246139e-6
chr16:80512600:A:G	G	-2.61373714626524e-5
chr16:80515095:C:T	T	-1.57577887464353e-5
chr16:80515742:T:G	G	1.79997645809133e-5
chr16:80519357:A:G	G	-4.63011420114973e-6
chr16:80523973:A:G	G	-1.4660752306517e-5
chr16:80524488:C:T	T	-4.2769730564806e-5
chr16:80524595:T:C	C	-2.68804562430474e-5
chr16:80524608:T:C	C	3.37238324308823e-6
chr16:80525816:C:T	T	-3.38659369241379e-5
chr16:80529798:A:G	G	-2.27919257181753e-6
chr16:80530797:T:C	C	-8.60065745908405e-6
chr16:80534676:C:T	T	4.77536087747666e-6
chr16:80548970:G:T	T	8.33907484754548e-6
chr16:80566325:C:A	A	-1.88508955474043e-5
chr16:80569886:A:G	G	-2.41865473513495e-6
chr16:80574147:T:G	G	-9.66919414730833e-6
chr16:80577398:C:A	A	1.49514284191433e-5
chr16:80577901:T:C	C	1.36685917926401e-6
chr16:80581654:G:A	A	5.28905144992745e-5
chr16:80583796:T:G	G	1.88548517409314e-5
chr16:80586056:G:A	A	-6.72401211019873e-7
chr16:80586663:G:T	T	-3.01407616046502e-6
chr16:80598246:G:A	A	-1.9773807208918e-6
chr16:80598689:A:G	G	6.88729942327086e-6
chr16:80605743:T:C	C	-1.42470108174453e-5
chr16:80606168:G:A	A	4.13489058920435e-6
chr16:80607134:T:C	C	9.88860700418622e-6
chr16:80613487:A:G	G	2.37543485708233e-7
chr16:80615313:G:T	T	-9.77698429302568e-6
chr16:80616813:C:T	T	5.37489161221735e-6
chr16:80626014:A:C	C	8.47570714989849e-6
chr16:80627722:G:A	A	-4.50683498563721e-5
chr16:80628027:T:C	C	-3.33526741903812e-5
chr16:80628701:G:A	A	-6.10240087750297e-6
chr16:80630374:G:A	A	-6.13844000599141e-6
chr16:80632882:C:T	T	8.80609661635679e-5
chr16:80661673:T:C	C	-3.50202411061271e-5
chr16:80662174:G:A	A	-9.54819237333085e-6
chr16:80666002:T:C	C	-3.06193184021616e-5
chr16:80669094:C:T	T	6.33032908945048e-5
chr16:80671502:C:T	T	-6.2376964571904e-6
chr16:80682560:T:C	C	-1.17880801916219e-5
chr16:80684982:A:G	G	-1.42776203054676e-5
chr16:80691510:G:A	A	7.14986480091337e-6
chr16:80693857:A:G	G	-1.41458408558675e-5
chr16:80700901:C:A	A	-7.31649092630991e-6
chr16:80703745:A:G	G	-7.20446084400095e-6
chr16:80708858:T:C	C	-1.29313273374906e-5
chr16:80709491:T:C	C	2.13343718220393e-6
chr16:80711878:G:A	A	-4.17643593136905e-5
chr16:80711900:C:T	T	5.15447651425458e-6
chr16:80713116:C:T	T	4.34321760510973e-6
chr16:80719579:C:T	T	2.37059118861973e-6
chr16:80723701:G:A	A	-1.32570799621819e-4
chr16:80740298:T:C	C	-1.803188823417e-5
chr16:80754426:T:C	C	-1.32317102789802e-5
chr16:80761474:T:C	C	-3.5708905533716e-6
chr16:80782385:C:T	T	-1.54305131115822e-4
chr16:80790257:A:G	G	5.0867107650792e-6
chr16:80800715:G:A	A	-2.2536521301784e-6
chr16:80807612:C:T	T	-6.35353663725743e-6
chr16:80817920:G:A	A	1.21301901431283e-5
chr16:80820420:A:G	G	-1.38710620023707e-5
chr16:80825150:G:T	T	-1.65479998338935e-5
chr16:80831184:A:G	G	-8.16199297923819e-6
chr16:80832356:A:G	G	-1.96650151401201e-4
chr16:80832684:T:C	C	3.85317582884509e-5
chr16:80846366:T:C	C	-2.96688211593637e-5
chr16:80850869:G:A	A	2.16723005335442e-5
chr16:80857490:A:G	G	8.13073534761978e-6
chr16:80857994:T:C	C	3.31017607850424e-5
chr16:80859699:A:G	G	3.68129828455921e-5
chr16:80862546:G:T	T	1.36660713253804e-5
chr16:80869280:A:G	G	1.17152075358811e-5
chr16:80869998:T:C	C	2.215868948269e-6
chr16:80876254:C:T	T	6.7592207957811e-5
chr16:80876296:A:G	G	1.25840436567033e-5
chr16:80876482:T:C	C	-3.09200855911034e-5
chr16:80876641:A:G	G	5.64147081044544e-5
chr16:80879772:C:A	A	2.84501415370361e-5
chr16:80881332:A:C	C	3.50222766320042e-5
chr16:80889872:T:C	C	1.78321760709841e-5
chr16:80890356:A:G	G	-3.80655143176305e-5
chr16:80891003:C:T	T	2.50350525757098e-5
chr16:80891366:T:G	G	-8.33217982352639e-6
chr16:80891490:C:T	T	2.68136478520275e-5
chr16:80894540:T:C	C	-5.05139113566378e-6
chr16:80900598:A:C	C	-3.33623488540434e-5
chr16:80900916:T:C	C	1.72487768038905e-6
chr16:80903008:G:A	A	-9.15478247740018e-6
chr16:80905951:G:A	A	-9.53388305169472e-6
chr16:80909890:A:G	G	-1.68660115929709e-5
chr16:80910958:G:A	A	-1.72257157523477e-4
chr16:80911641:T:C	C	-1.22808322739565e-5
chr16:80915972:G:A	A	6.52858792241782e-6
chr16:80917222:C:A	A	5.17396606050379e-6
chr16:80917248:A:C	C	-1.84176676197005e-6
chr16:80918495:G:A	A	3.00157498589047e-5
chr16:80922861:G:T	T	-5.26531900208315e-6
chr16:80926306:A:G	G	-6.91998980296969e-5
chr16:80927763:A:G	G	-2.03114350152845e-5
chr16:80929421:T:C	C	-1.01591321817562e-4
chr16:80930509:A:G	G	1.98657747187089e-6
chr16:80932978:C:T	T	2.94879844519295e-5
chr16:80935777:C:T	T	-1.28599511027678e-5
chr16:80959837:T:C	C	-2.00591585094397e-6
chr16:80966315:A:C	C	-2.82705913047515e-5
chr16:80973267:C:T	T	-3.00630746821666e-5
chr16:80974963:G:T	T	8.62909543912694e-6
chr16:80976945:C:T	T	-3.96296993463004e-5
chr16:80986788:T:C	C	-5.25488076677777e-6
chr16:81000044:A:C	C	-6.94227053163459e-5
chr16:81005566:C:T	T	-1.62155580083175e-5
chr16:81006281:T:G	G	-3.62829407217238e-5
chr16:81008323:G:A	A	-3.75622231740954e-5
chr16:81011571:C:T	T	-9.34441968903404e-6
chr16:81016021:A:G	G	-1.29366219642027e-5
chr16:81016195:T:C	C	-8.3524082826329e-6
chr16:81020692:A:G	G	8.25206950473489e-7
chr16:81022836:T:G	G	-1.26721638703877e-5
chr16:81037016:A:G	G	4.93231269342503e-5
chr16:81040555:T:G	G	-1.86986725965354e-5
chr16:81043216:T:C	C	-1.13177251024342e-5
chr16:81061346:A:G	G	-2.18101657863129e-5
chr16:81061486:A:G	G	1.03908365738225e-5
chr16:81068098:C:T	T	4.73098380438916e-5
chr16:81073339:T:G	G	4.31914406843426e-6
chr16:81074869:G:A	A	-4.54081001487401e-5
chr16:81080578:C:T	T	-2.22101086795382e-5
chr16:81086796:C:T	T	-3.81086797896754e-5
chr16:81087641:A:G	G	-5.15809146674035e-5
chr16:81087748:C:T	T	4.56866531327565e-5
chr16:81089032:A:G	G	-4.27096513921113e-5
chr16:81090611:T:C	C	-4.27096513921113e-5
chr16:81097887:T:G	G	5.6594788526102e-5
chr16:81106550:T:C	C	-1.03920246653348e-5
chr16:81108271:C:T	T	-1.24824256269223e-4
chr16:81108652:T:C	C	1.31658191852374e-5
chr16:81108931:T:G	G	7.69402949494525e-6
chr16:81109045:G:A	A	-2.14699271971832e-5
chr16:81109390:A:C	C	-1.51160866946388e-5
chr16:81109904:T:C	C	2.02318957550544e-5
chr16:81112534:A:G	G	-9.62698870036274e-5
chr16:81120843:T:C	C	5.97336508720436e-5
chr16:81123748:G:A	A	-1.98649608012421e-5
chr16:81123780:G:T	T	-1.1284883305795e-5
chr16:81123916:G:A	A	-9.96549257650936e-6
chr16:81126461:T:C	C	-1.76422382600968e-5
chr16:81126887:A:G	G	1.96335335132509e-6
chr16:81127947:C:T	T	-9.3640725818514e-6
chr16:81127964:T:G	G	-9.3640725818514e-6
chr16:81128003:T:C	C	-2.36280918162253e-6
chr16:81128117:A:C	C	-8.52272485314048e-6
chr16:81128305:T:C	C	-1.32040341925139e-5
chr16:81128312:G:A	A	-9.51508309080475e-6
chr16:81130684:C:T	T	-7.92020763097352e-6
chr16:81130832:A:C	C	1.41276013973794e-7
chr16:81134033:T:C	C	5.0939693660909e-6
chr16:81136694:A:G	G	8.48078223949682e-7
chr16:81138030:C:T	T	3.51223625902629e-5
chr16:81139446:C:T	T	-1.54908875171898e-5
chr16:81139531:T:C	C	2.24357328439919e-5
chr16:81141498:G:A	A	1.12967529340509e-5
chr16:81141806:G:A	A	5.50970225545238e-6
chr16:81145254:T:C	C	7.16544144247822e-6
chr16:81147390:T:C	C	3.79690042793442e-5
chr16:81147492:G:T	T	-4.52968949855307e-5
chr16:81148178:T:C	C	9.72791966824488e-6
chr16:81148216:T:C	C	1.40427052908818e-4
chr16:81148503:A:G	G	9.85939035651464e-6
chr16:81149661:A:G	G	-9.74345384063999e-5
chr16:81149863:G:A	A	-6.9764020042594e-5
chr16:81152208:G:A	A	7.78465674724591e-5
chr16:81154080:G:A	A	1.76128171180131e-5
chr16:81154247:G:A	A	4.06224563049416e-5
chr16:81156993:T:C	C	1.57388184556382e-6
chr16:81159209:G:A	A	-1.51480339849443e-5
chr16:81159716:C:T	T	-4.54907385879846e-5
chr16:81160730:T:C	C	-2.2086489477945e-5
chr16:81160923:C:T	T	-3.4794019533539e-5
chr16:81161577:C:T	T	7.0679495423774e-5
chr16:81162012:T:C	C	1.22690084519921e-4
chr16:81162947:A:G	G	1.62900309037696e-5
chr16:81164542:G:A	A	7.46991364987639e-5
chr16:81164836:T:C	C	1.72212874260578e-5
chr16:81165915:T:C	C	2.75048051065449e-5
chr16:81165939:G:A	A	2.38768269487593e-5
chr16:81168267:C:T	T	-4.84402180959122e-6
chr16:81170476:T:C	C	-5.78112040956787e-6
chr16:81170567:A:C	C	-2.15056024551191e-6
chr16:81171985:T:C	C	7.2559597352645e-6
chr16:81173490:G:A	A	2.04679083650261e-5
chr16:81173586:G:A	A	4.89954684848484e-5
chr16:81173699:C:T	T	1.21355551265652e-5
chr16:81174598:G:T	T	1.78299898418083e-5
chr16:81174910:G:A	A	1.83429331587177e-5
chr16:81175325:C:T	T	1.2377135557804e-5
chr16:81175602:T:C	C	1.58266273447553e-5
chr16:81175910:G:A	A	-1.02947837132136e-4
chr16:81176315:G:A	A	-2.89280748686462e-5
chr16:81176356:A:C	C	-1.28506219198438e-4
chr16:81176421:T:G	G	7.93724125393856e-5
chr16:81176477:T:G	G	6.69006631564475e-5
chr16:81176542:T:C	C	2.20722142059718e-5
chr16:81176592:G:A	A	3.70522732289688e-6
chr16:81176615:T:C	C	3.27423185815364e-5
chr16:81177891:C:A	A	8.97361028519361e-6
chr16:81179773:A:G	G	-8.30689684155192e-6
chr16:81180648:T:C	C	2.01941391203454e-5
chr16:81185447:G:A	A	2.0435871762526e-5
chr16:81196459:A:C	C	1.15449692382023e-5
chr16:81198670:G:A	A	-9.83541530652078e-6
chr16:81198821:A:C	C	2.20588586232584e-5
chr16:81198985:T:C	C	-4.62271797181947e-5
chr16:81200576:T:C	C	-1.49121325011481e-5
chr16:81203368:G:T	T	-2.11847647482291e-5
chr16:81203664:G:T	T	1.55028915735302e-5
chr16:81208497:G:A	A	-4.9807756943516e-6
chr16:81208589:T:C	C	-1.25283410002452e-5
chr16:81210133:G:A	A	-1.13255595156512e-5
chr16:81210897:G:A	A	-1.26306758814163e-5
chr16:81211570:G:T	T	-2.03828698177124e-5
chr16:81211662:C:T	T	9.19927792197699e-6
chr16:81213120:T:C	C	-2.86366018646789e-6
chr16:81213124:G:A	A	2.59346812344402e-5
chr16:81215111:C:T	T	2.54999072504409e-6
chr16:81215140:A:G	G	-1.81319615100659e-6
chr16:81215330:T:G	G	2.1390306854718e-6
chr16:81218310:T:C	C	-8.22713662407122e-6
chr16:81220032:A:G	G	-6.50598278656067e-6
chr16:81230992:T:G	G	2.77919235414051e-7
chr16:81235632:C:T	T	1.54722834926499e-5
chr16:81244355:A:G	G	-8.65807354308766e-6
chr16:81246260:G:A	A	8.7623135191024e-5
chr16:81249006:C:T	T	-1.382443705916e-4
chr16:81251892:A:G	G	-5.56856001833397e-7
chr16:81257000:G:A	A	-2.11796007204027e-5
chr16:81268358:C:T	T	3.67800240121653e-5
chr16:81268404:A:G	G	1.50439495591981e-5
chr16:81277342:C:T	T	3.56834962014534e-5
chr16:81279361:A:G	G	-1.70136271447212e-5
chr16:81280776:T:C	C	-1.95276866158593e-5
chr16:81280891:C:T	T	-1.43388280288569e-5
chr16:81282928:A:G	G	-1.16957875868955e-5
chr16:81287918:T:G	G	-1.1074262972517e-5
chr16:81292633:A:G	G	-5.77202073423145e-6
chr16:81301476:C:T	T	-1.64569948014624e-5
chr16:81307576:G:A	A	-1.3033847665616e-4
chr16:81307758:G:A	A	-6.87730262563025e-7
chr16:81312812:G:A	A	1.99035039438823e-6
chr16:81327689:A:C	C	3.3834889177438e-7
chr16:81327879:G:A	A	-5.94239876654255e-6
chr16:81330016:T:C	C	-5.44495654098903e-6
chr16:81330038:C:A	A	-2.64763656578947e-6
chr16:81330457:G:A	A	1.79462592923363e-5
chr16:81336206:T:C	C	-1.19349018269714e-6
chr16:81352510:C:T	T	1.09839444554647e-5
chr16:81359085:T:C	C	1.65933942535478e-6
chr16:81360148:T:C	C	1.08997270948397e-5
chr16:81364199:T:C	C	4.42368615160042e-6
chr16:81366413:C:T	T	-4.51522635972737e-5
chr16:81367843:C:A	A	2.08134693169596e-5
chr16:81370217:C:T	T	1.09047140995722e-5
chr16:81377823:G:A	A	1.28868267370664e-6
chr16:81379254:T:G	G	-6.65675713440025e-7
chr16:81379784:T:C	C	-5.92394643083006e-6
chr16:81381504:A:C	C	-5.62487027547311e-6
chr16:81382539:A:G	G	-7.70806764364632e-5
chr16:81387470:A:G	G	-1.56752157193575e-5
chr16:81392742:G:A	A	-9.47245658526952e-6
chr16:81396153:C:A	A	-2.58338817609494e-6
chr16:81398030:C:T	T	4.44864960601691e-5
chr16:81398108:G:A	A	-1.49403045571422e-5
chr16:81398342:T:C	C	-4.42267191357426e-6
chr16:81399465:T:C	C	1.90720421601821e-5
chr16:81403592:C:A	A	-1.03442358060101e-5
chr16:81404750:C:T	T	1.88224646048783e-5
chr16:81409097:T:G	G	6.49172412865023e-6
chr16:81409208:T:C	C	1.41015295926278e-5
chr16:81423888:G:A	A	6.83259653413842e-6
chr16:81424054:C:T	T	9.76777685832271e-7
chr16:81425067:G:A	A	1.62515174662497e-5
chr16:81427717:G:A	A	4.18918321270618e-6
chr16:81436413:C:T	T	1.9964960440347e-7
chr16:81445750:C:T	T	4.87097634147687e-5
chr16:81453180:A:G	G	-3.2222680030585e-5
chr16:81455288:G:T	T	2.02508594760633e-5
chr16:81455768:C:T	T	4.714834822116e-6
chr16:81457144:C:T	T	2.14816712747591e-5
chr16:81457385:A:C	C	2.07269146926347e-5
chr16:81458706:T:G	G	2.28401373611611e-5
chr16:81464102:T:C	C	4.20571604372738e-7
chr16:81464347:A:G	G	1.24239825605379e-5
chr16:81465692:C:A	A	3.08724778397628e-5
chr16:81470872:G:A	A	-4.89684381320782e-6
chr16:81471078:C:T	T	-4.24074977019979e-6
chr16:81471676:C:A	A	-8.04109571351185e-6
chr16:81471747:G:T	T	3.44114494811131e-5
chr16:81471791:G:T	T	3.68969342390997e-5
chr16:81475371:C:T	T	-1.14754022837689e-6
chr16:81475674:A:G	G	-1.50910764734754e-5
chr16:81476122:T:C	C	-2.06703795650987e-5
chr16:81478201:C:T	T	1.491970701041e-5
chr16:81479155:C:T	T	-2.11452020592871e-5
chr16:81480900:A:G	G	4.58823025228332e-6
chr16:81483391:C:A	A	-2.46179866497638e-5
chr16:81484939:A:G	G	-6.81639878692558e-6
chr16:81487817:C:T	T	-3.31661442023218e-5
chr16:81494136:T:G	G	-5.5681832378528e-6
chr16:81497055:C:T	T	1.14631061329561e-5
chr16:81501185:T:C	C	1.39130876098115e-6
chr16:81512319:T:C	C	5.54510038146726e-5
chr16:81516103:C:T	T	-1.14186108025539e-6
chr16:81516469:G:A	A	1.08039547321326e-5
chr16:81516843:T:C	C	-1.7792367212725e-5
chr16:81522510:A:G	G	-6.5014416884972e-5
chr16:81523885:C:T	T	3.77976772562598e-5
chr16:81524524:A:G	G	4.43783692084727e-5
chr16:81527024:A:G	G	-3.50767887462967e-5
chr16:81529514:T:C	C	-1.03561397763947e-5
chr16:81533949:A:G	G	2.49794842027078e-5
chr16:81537995:A:G	G	8.45983036405457e-6
chr16:81538120:C:A	A	-2.26732429312364e-5
chr16:81542726:T:C	C	7.78524935213958e-6
chr16:81542758:T:C	C	1.62175888332456e-5
chr16:81544925:A:G	G	5.08201509887566e-5
chr16:81545886:T:C	C	3.3280562092063e-5
chr16:81546483:G:A	A	-2.85878503942378e-5
chr16:81547052:G:A	A	5.9418475060035e-6
chr16:81547979:C:T	T	1.71806302647239e-5
chr16:81551468:A:G	G	-1.12809014600335e-5
chr16:81552815:C:T	T	-6.17219415108272e-6
chr16:81553467:T:C	C	-2.54110052792357e-7
chr16:81556062:T:G	G	1.08348332637459e-5
chr16:81556405:A:G	G	1.90596299639827e-5
chr16:81557366:C:T	T	8.64149770852476e-6
chr16:81557425:G:A	A	-3.3417248813811e-5
chr16:81557891:T:C	C	-1.99926828738469e-5
chr16:81559017:T:C	C	-4.426771937652e-6
chr16:81561581:G:A	A	3.73235305685365e-6
chr16:81561800:T:C	C	-1.63483947036214e-5
chr16:81564034:C:T	T	1.75156440632734e-5
chr16:81564782:C:T	T	-4.17247854883964e-5
chr16:81572827:T:G	G	1.98287366461987e-5
chr16:81575693:A:G	G	-2.12527820517488e-5
chr16:81579737:G:A	A	2.24523653064604e-5
chr16:81583192:A:G	G	-1.16322556867923e-6
chr16:81596930:T:C	C	-1.15438114893219e-5
chr16:81597120:A:G	G	2.790254965705e-6
chr16:81600558:A:G	G	-1.8530145605011e-5
chr16:81602158:A:C	C	2.41761344586278e-6
chr16:81603031:C:T	T	1.50219170081772e-5
chr16:81603784:T:C	C	7.76997067312724e-6
chr16:81607847:A:G	G	9.62118386245306e-8
chr16:81610684:A:G	G	-1.18616943748194e-5
chr16:81610888:G:T	T	-1.9768315877464e-5
chr16:81611365:T:C	C	3.35528084201698e-5
chr16:81616870:A:G	G	-2.20185313970916e-6
chr16:81617701:T:C	C	5.49857125348244e-8
chr16:81619883:T:C	C	4.46888781550952e-7
chr16:81624739:C:T	T	1.15348335535882e-5
chr16:81625059:G:T	T	-2.14613867502345e-5
chr16:81625134:A:C	C	-1.18891187775515e-4
chr16:81628842:G:T	T	-7.66528841735699e-6
chr16:81631797:T:C	C	-2.55746748782246e-6
chr16:81635066:A:G	G	2.02678331415749e-5
chr16:81636069:T:G	G	-4.27656676684143e-5
chr16:81640033:C:A	A	1.32147116977808e-5
chr16:81644943:T:C	C	2.28614549865147e-5
chr16:81648409:A:G	G	-6.52600136696228e-5
chr16:81650258:A:C	C	-2.15442483284269e-6
chr16:81650551:T:C	C	-5.63648223006746e-5
chr16:81652710:C:T	T	4.83432712704866e-5
chr16:81654731:G:A	A	-2.09796044997238e-5
chr16:81655360:C:T	T	-7.08284836186211e-6
chr16:81655618:C:T	T	-9.4200456727893e-5
chr16:81658024:C:T	T	-2.79224399301107e-5
chr16:81661245:G:A	A	-8.61547321160569e-7
chr16:81661596:T:C	C	3.05740929425886e-5
chr16:81662353:T:C	C	-3.44697308667906e-6
chr16:81664659:C:T	T	2.3906035554034e-5
chr16:81664913:G:A	A	-2.31360826437162e-5
chr16:81667203:G:A	A	-1.49396384905303e-5
chr16:81668085:G:T	T	1.4161676030748e-5
chr16:81672366:T:C	C	-1.72556409505574e-5
chr16:81679516:G:A	A	-1.27042828329109e-5
chr16:81682941:A:C	C	-8.60591916571426e-6
chr16:81683275:T:C	C	-1.08400976153608e-5
chr16:81687813:G:A	A	-2.72595236280966e-6
chr16:81694476:C:A	A	3.56218040570183e-6
chr16:81698264:A:G	G	1.19583932300626e-5
chr16:81701927:C:A	A	1.37218216461417e-6
chr16:81706184:C:T	T	2.56391027944203e-6
chr16:81706843:C:T	T	2.14731919052486e-6
chr16:81712288:G:A	A	1.73038981729883e-6
chr16:81713997:A:G	G	1.98020880039629e-5
chr16:81718163:G:T	T	-8.8804332006414e-6
chr16:81729781:A:C	C	-5.96269373750225e-6
chr16:81729814:C:A	A	-4.55054842383894e-6
chr16:81732026:C:T	T	6.90202461135527e-6
chr16:81738205:G:T	T	3.40767080136016e-6
chr16:81739633:G:T	T	3.31286541268087e-5
chr16:81742671:A:G	G	9.92503462466878e-6
chr16:81756582:G:A	A	-1.4059645070605e-5
chr16:81756886:T:C	C	-5.52950131487418e-5
chr16:81761447:A:G	G	-5.56299842388327e-6
chr16:81766280:T:G	G	8.30259008903122e-6
chr16:81767884:T:G	G	2.31338926183511e-5
chr16:81771367:A:C	C	1.14671931526582e-5
chr16:81775211:C:T	T	1.70465661522918e-5
chr16:81775348:C:T	T	-6.25325448247282e-6
chr16:81775484:G:A	A	1.02904567863183e-4
chr16:81778447:A:G	G	1.6134714859789e-5
chr16:81780448:A:G	G	1.4358452875638e-5
chr16:81783634:T:C	C	7.98789408563411e-6
chr16:81785255:C:A	A	9.6649642898088e-6
chr16:81785405:C:T	T	-5.29471471697623e-6
chr16:81786881:C:A	A	9.712936719364e-7
chr16:81787127:A:G	G	4.81513529182325e-6
chr16:81787926:C:T	T	2.96247529569291e-6
chr16:81790637:T:G	G	5.95969022420623e-6
chr16:81793987:C:A	A	1.4434724746094e-5
chr16:81795414:A:G	G	-1.24075333002527e-5
chr16:81796870:T:C	C	-7.55002910978285e-6
chr16:81803364:G:T	T	-1.08360940949581e-5
chr16:81806207:A:G	G	-5.57463891705358e-7
chr16:81807332:A:C	C	-5.96144202720871e-7
chr16:81810408:G:A	A	-1.65783057573545e-5
chr16:81811086:G:A	A	-2.8966888847346e-5
chr16:81811216:C:A	A	-1.00401649264601e-5
chr16:81818166:C:T	T	1.11412790970187e-4
chr16:81820350:C:T	T	2.18456855288668e-5
chr16:81820582:G:A	A	-8.48142921380081e-5
chr16:81824567:G:A	A	3.28745348683538e-6
chr16:81826221:T:C	C	-9.81844254806879e-6
chr16:81829988:G:A	A	3.51857633257975e-5
chr16:81837155:A:G	G	2.27288459012331e-5
chr16:81840216:T:C	C	-1.71179742333678e-5
chr16:81842194:G:T	T	2.9051889143163e-5
chr16:81842674:G:T	T	-4.28537963662159e-6
chr16:81843560:G:A	A	-7.91406298209551e-6
chr16:81844876:C:T	T	-1.61237844058951e-5
chr16:81847642:C:T	T	2.55743362073842e-5
chr16:81848730:A:G	G	-1.95797938978803e-4
chr16:81849390:C:A	A	8.78970500360793e-7
chr16:81851034:G:A	A	4.39553224397737e-5
chr16:81851052:C:T	T	-2.77615753066577e-6
chr16:81851224:A:G	G	1.84766698493718e-5
chr16:81852349:C:T	T	3.36206701838197e-5
chr16:81855269:T:C	C	-5.321396245013e-6
chr16:81856277:A:C	C	-9.05967283093899e-5
chr16:81857029:C:T	T	1.13983936939943e-5
chr16:81858693:G:A	A	-5.48967937296224e-5
chr16:81861068:C:A	A	-1.1133655467995e-5
chr16:81861140:T:C	C	-9.13420160662077e-6
chr16:81861306:T:C	C	-3.65944388891722e-6
chr16:81861583:G:A	A	-5.48944883649487e-7
chr16:81864547:G:T	T	6.87792028341556e-6
chr16:81865606:A:G	G	-1.3692439004166e-5
chr16:81867359:C:T	T	2.11160799382838e-5
chr16:81875463:C:T	T	-7.49058668190342e-6
chr16:81875660:A:C	C	7.30419144888644e-6
chr16:81876939:T:C	C	8.13363636327829e-6
chr16:81878476:T:C	C	1.33638104061601e-5
chr16:81879583:A:G	G	1.39999074404771e-5
chr16:81880698:C:A	A	-1.45513939734178e-5
chr16:81882054:A:G	G	-9.84839566366184e-6
chr16:81882713:C:A	A	2.20585475423264e-6
chr16:81885861:A:C	C	9.36434610699158e-6
chr16:81886925:G:T	T	-1.34024925931079e-5
chr16:81887596:G:A	A	2.59335343126656e-6
chr16:81889208:C:T	T	-1.30320937739791e-4
chr16:81891454:C:T	T	-3.24755230735614e-5
chr16:81892365:C:T	T	-5.13706214079264e-6
chr16:81897045:G:T	T	-1.03438653756526e-5
chr16:81898560:G:A	A	-1.34316864975679e-5
chr16:81899579:C:T	T	-2.03022382318571e-5
chr16:81903960:G:A	A	5.75444792526159e-6
chr16:81903969:T:C	C	9.52640721990798e-6
chr16:81907496:A:G	G	-2.75660803494506e-5
chr16:81912818:C:T	T	-7.36777876154574e-6
chr16:81923732:C:T	T	1.01349215910025e-6
chr16:81924560:C:T	T	4.67689326430387e-5
chr16:81924568:T:C	C	-4.91834192117506e-6
chr16:81926595:A:G	G	2.79578665601453e-6
chr16:81927178:G:A	A	-4.07097829056942e-5
chr16:81930199:A:G	G	2.11008921270968e-5
chr16:81930934:T:C	C	7.68521442763418e-6
chr16:81931372:A:G	G	-3.39668858150916e-6
chr16:81936890:A:G	G	-5.16429660753668e-6
chr16:81939837:T:C	C	7.18488977075958e-6
chr16:81941149:C:T	T	3.08583412515976e-5
chr16:81941460:G:A	A	2.24923859687397e-5
chr16:81942789:G:A	A	-4.82508707535589e-5
chr16:81945520:C:T	T	5.49267188588324e-6
chr16:81946523:C:T	T	4.73314563992984e-6
chr16:81947133:T:C	C	1.77510074024829e-5
chr16:81947135:A:G	G	-9.74508999958867e-6
chr16:81948043:G:T	T	-2.38006900478822e-5
chr16:81949517:C:T	T	-2.4074964913794e-4
chr16:81950002:T:C	C	2.68282976253341e-5
chr16:81950832:A:G	G	5.370233156943e-6
chr16:81953291:T:G	G	4.75314411353985e-6
chr16:81956900:G:T	T	4.58140610430015e-5
chr16:81957561:G:A	A	4.59201060361016e-5
chr16:81957597:C:T	T	7.61251857871457e-6
chr16:81957720:G:T	T	-2.12163159646878e-5
chr16:81959610:T:C	C	-6.95144580547459e-6
chr16:81959867:T:C	C	2.00346395621469e-5
chr16:81961938:G:T	T	-3.34116896923977e-5
chr16:81962846:G:A	A	-2.28067478649528e-5
chr16:81969903:A:G	G	4.71101474284577e-6
chr16:81970075:C:T	T	-6.92133519601345e-6
chr16:81970216:T:C	C	5.28733653377895e-5
chr16:81971227:C:T	T	-3.12718279973813e-6
chr16:81971753:T:G	G	1.91140944122257e-6
chr16:81989655:A:C	C	-9.32402698797609e-6
chr16:81993105:C:T	T	2.40499871355733e-5
chr16:82000205:G:A	A	-1.38340687196858e-5
chr16:82000535:G:T	T	-1.36118786961618e-4
chr16:82003508:T:C	C	-1.47869505032594e-4
chr16:82004174:T:C	C	-1.84138536504318e-5
chr16:82007831:T:G	G	-7.25464946482564e-6
chr16:82015576:T:C	C	1.66786892251445e-5
chr16:82016813:G:T	T	2.24768126617068e-5
chr16:82033301:C:T	T	4.46724376751366e-5
chr16:82063078:T:C	C	-2.60280896241358e-4
chr16:82072694:G:A	A	1.54280381448915e-5
chr16:82081543:C:T	T	-4.6333332005933e-6
chr16:82084457:C:A	A	-2.13560614051615e-6
chr16:82084770:G:T	T	-8.13906965654033e-6
chr16:82085167:C:T	T	-1.07078871789764e-6
chr16:82089690:C:T	T	-2.27147738579429e-5
chr16:82091945:G:A	A	4.71339995527397e-6
chr16:82094817:T:C	C	-1.83264292591183e-5
chr16:82096872:A:G	G	-5.45957251981223e-6
chr16:82099387:A:G	G	1.58341562399467e-5
chr16:82100992:G:T	T	2.92743127629581e-5
chr16:82101119:A:G	G	2.85621944693838e-7
chr16:82101906:A:C	C	1.21647531405369e-5
chr16:82104849:A:G	G	8.77634973964796e-6
chr16:82106956:C:T	T	1.91943687500984e-5
chr16:82110082:A:G	G	-2.83396964141346e-5
chr16:82110254:C:T	T	-3.53851841770664e-5
chr16:82112545:T:C	C	-2.11962151192409e-6
chr16:82112680:T:C	C	-1.24387072602728e-4
chr16:82113852:T:C	C	1.98269034037008e-5
chr16:82114004:G:A	A	-8.41595781317805e-6
chr16:82114431:T:G	G	1.94284390005266e-5
chr16:82114799:C:T	T	9.08383435259238e-7
chr16:82116688:C:A	A	-9.97746011752169e-6
chr16:82121575:T:C	C	-3.46454235515518e-5
chr16:82126794:T:G	G	-1.93204280310577e-5
chr16:82131014:C:T	T	1.14946584037848e-5
chr16:82131151:G:A	A	-3.48478055635465e-5
chr16:82131156:T:G	G	-3.26142074068055e-5
chr16:82131853:C:T	T	-3.48478055635465e-5
chr16:82134629:G:T	T	3.18344202667953e-5
chr16:82135780:C:T	T	-1.95632948739146e-5
chr16:82136826:T:G	G	-2.53586603555221e-5
chr16:82146918:A:G	G	7.35049857244312e-5
chr16:82150595:A:G	G	1.99018979463957e-6
chr16:82151507:T:C	C	5.67687057517583e-5
chr16:82152967:G:A	A	-7.30774259059923e-6
chr16:82153662:C:T	T	-1.37016894953603e-4
chr16:82155052:C:T	T	9.47337717204859e-6
chr16:82161408:T:C	C	-2.50178339390688e-6
chr16:82166406:C:T	T	-1.08041681644892e-6
chr16:82166514:C:T	T	1.68155334664966e-5
chr16:82170153:C:T	T	3.49516060796268e-6
chr16:82172623:C:T	T	-5.61629976258621e-5
chr16:82172913:T:G	G	-8.72744006361948e-6
chr16:82182911:C:A	A	6.31303262629959e-6
chr16:82183548:G:T	T	-7.4036813300759e-6
chr16:82187529:C:T	T	-7.00093958550864e-5
chr16:82187644:A:C	C	1.38045538954829e-5
chr16:82191590:G:A	A	1.31027989944758e-5
chr16:82196469:A:G	G	-1.32082811326199e-4
chr16:82197974:A:G	G	2.25166034585438e-5
chr16:82210591:T:G	G	-9.04735281983278e-5
chr16:82229852:C:T	T	-6.27639903773783e-6
chr16:82230991:C:T	T	1.18180612069514e-5
chr16:82232444:C:T	T	-7.20321303427265e-5
chr16:82232554:T:G	G	-5.60267864331303e-6
chr16:82245267:C:T	T	-2.32577115080051e-6
chr16:82247017:A:G	G	-1.75812921535861e-5
chr16:82257326:C:A	A	-9.0493808688223e-6
chr16:82258631:A:G	G	-3.63459057137774e-6
chr16:82261148:A:G	G	-7.14573284306906e-6
chr16:82265375:C:A	A	1.66194503165127e-5
chr16:82265629:A:G	G	-1.88670206648959e-5
chr16:82269607:T:C	C	-6.5582671289017e-5
chr16:82269961:C:T	T	1.64570329501327e-5
chr16:82272946:C:A	A	-1.84283195208889e-5
chr16:82275483:A:G	G	-1.10247913865809e-5
chr16:82276833:A:C	C	1.42390920045131e-5
chr16:82284973:G:A	A	4.47674912308895e-5
chr16:82285372:T:C	C	-9.19107911903593e-6
chr16:82285894:C:T	T	7.00381570290539e-6
chr16:82287479:A:G	G	-2.84612895097017e-5
chr16:82289098:C:T	T	2.0353337325857e-5
chr16:82313551:T:G	G	-1.4006213590106e-4
chr16:82323949:G:A	A	-1.9967758132948e-4
chr16:82337306:T:C	C	-1.58740530551012e-4
chr16:82338702:A:G	G	-5.47045039758999e-6
chr16:82340434:T:C	C	-1.20049525411188e-4
chr16:82343958:A:G	G	9.7995318572732e-6
chr16:82344176:T:C	C	1.81202338610802e-5
chr16:82344439:G:A	A	3.86547045747561e-5
chr16:82345859:G:A	A	-1.16616912292894e-4
chr16:82346211:G:A	A	4.13118131092598e-6
chr16:82346348:G:T	T	-4.94378169458743e-5
chr16:82347378:G:A	A	-4.15891289632648e-5
chr16:82363850:G:A	A	1.36437346110064e-6
chr16:82369177:C:T	T	1.05826136802497e-5
chr16:82369776:G:T	T	-5.76499258514903e-6
chr16:82375267:G:A	A	-3.70040641729498e-5
chr16:82379690:G:A	A	7.9775927996376e-6
chr16:82381472:A:G	G	2.25741469596493e-6
chr16:82383352:T:C	C	8.87194902544712e-6
chr16:82386668:G:A	A	7.47756787546071e-6
chr16:82388410:G:T	T	-1.83525613238716e-5
chr16:82389225:G:A	A	1.21430110684216e-5
chr16:82392199:T:C	C	-6.63204426266327e-6
chr16:82394938:G:A	A	2.24060041720836e-5
chr16:82398089:C:A	A	2.19830082616984e-5
chr16:82406109:T:C	C	2.66474912121699e-5
chr16:82408839:G:A	A	3.88925427192489e-6
chr16:82409854:G:A	A	3.86202978114928e-5
chr16:82412603:C:T	T	-2.20377524135446e-5
chr16:82414753:C:T	T	-2.14092722621599e-5
chr16:82419228:C:T	T	-1.37047547535347e-5
chr16:82427124:G:T	T	1.24735977781077e-5
chr16:82436707:A:G	G	3.63111009346055e-5
chr16:82440896:A:G	G	-1.30824727498253e-5
chr16:82444384:G:T	T	-8.29950633930001e-6
chr16:82445748:A:G	G	-6.71121433464979e-5
chr16:82448904:G:A	A	-5.56046868142478e-5
chr16:82448913:C:T	T	2.21738846857902e-6
chr16:82450359:C:A	A	1.04314809357845e-5
chr16:82451646:C:T	T	3.79616390857963e-6
chr16:82452083:T:C	C	-4.88515669901342e-6
chr16:82454504:T:C	C	-6.80847802947011e-5
chr16:82454650:C:T	T	-6.8015229491473e-5
chr16:82454664:A:G	G	-6.81256884223367e-5
chr16:82455879:C:T	T	-1.00747689737354e-5
chr16:82459487:C:A	A	-6.36525607315229e-5
chr16:82459750:C:T	T	1.919637604065e-5
chr16:82460141:C:T	T	4.40102070833551e-6
chr16:82463526:T:C	C	-3.93242857450219e-5
chr16:82464442:C:T	T	2.31573248302435e-6
chr16:82483505:T:C	C	-1.09426418502105e-5
chr16:82486621:G:A	A	7.84568566484579e-5
chr16:82487925:T:C	C	8.90405778598642e-6
chr16:82491925:C:T	T	1.97102518561734e-6
chr16:82492552:T:C	C	-1.63210346207189e-5
chr16:82495870:T:C	C	5.50840692148009e-6
chr16:82498332:C:A	A	4.56303664863447e-7
chr16:82498588:T:C	C	-2.50717044695293e-6
chr16:82501432:G:A	A	1.16443118822706e-5
chr16:82502651:C:T	T	-3.06202692901792e-5
chr16:82502870:C:A	A	-9.16340738136173e-6
chr16:82506346:G:A	A	-4.51965510878376e-5
chr16:82506856:A:G	G	-6.75591284672217e-6
chr16:82508704:G:A	A	-3.63606581284481e-6
chr16:82514472:A:G	G	-4.95570321601495e-6
chr16:82516943:G:A	A	-2.13046694847619e-5
chr16:82517736:C:T	T	-3.43807035763077e-6
chr16:82520327:A:G	G	-2.94138397982695e-6
chr16:82521476:T:C	C	2.53183629440885e-5
chr16:82522819:A:G	G	1.27136710492774e-5
chr16:82528850:C:T	T	2.38813324505596e-6
chr16:82535947:G:A	A	-9.6953278093832e-7
chr16:82535997:A:G	G	-1.43939362613409e-5
chr16:82539206:A:G	G	-6.69658189352895e-6
chr16:82539427:T:C	C	-3.009398965422e-6
chr16:82541728:C:T	T	-2.248373031953e-5
chr16:82542308:A:G	G	-6.58151992730823e-6
chr16:82543459:A:G	G	-2.23037478854067e-6
chr16:82543980:G:A	A	-1.37280704360542e-5
chr16:82546339:A:G	G	-1.00610733410179e-5
chr16:82547266:C:T	T	-7.20123396599945e-6
chr16:82548847:A:G	G	-5.11844234651099e-6
chr16:82549020:C:T	T	1.12487417722977e-5
chr16:82549505:A:G	G	-1.18222440142972e-6
chr16:82550114:C:A	A	2.99092988252355e-6
chr16:82550513:G:A	A	2.87323261394963e-7
chr16:82560059:G:A	A	5.95549846906451e-5
chr16:82566698:C:T	T	-5.56093669138544e-5
chr16:82569304:A:G	G	2.80037576204831e-5
chr16:82570147:C:T	T	-1.87855607020815e-5
chr16:82571128:C:T	T	2.1732102595101e-5
chr16:82572048:A:G	G	-2.7008313166534e-6
chr16:82579722:T:C	C	1.45406555173141e-5
chr16:82581633:G:A	A	-1.60266070512646e-5
chr16:82582136:T:C	C	2.42196480121597e-5
chr16:82582699:G:A	A	-1.48727138958642e-5
chr16:82583573:C:T	T	3.36500993430954e-5
chr16:82585898:G:A	A	6.11441137986527e-6
chr16:82588535:T:C	C	-5.33874818158126e-6
chr16:82592100:A:G	G	9.91973633080566e-6
chr16:82592377:G:A	A	-1.03703750410312e-6
chr16:82593078:T:C	C	-1.10732549072265e-5
chr16:82593352:C:A	A	1.71367399010121e-5
chr16:82594347:C:T	T	-1.38268385949084e-5
chr16:82594473:T:C	C	1.62489372390836e-5
chr16:82594578:T:C	C	-1.80172725426287e-5
chr16:82595366:G:A	A	-3.0472505355145e-6
chr16:82598067:A:G	G	5.92787521136789e-7
chr16:82598588:C:T	T	1.00550642243144e-5
chr16:82602870:A:G	G	3.51269602762604e-6
chr16:82603324:A:G	G	1.32290928773635e-5
chr16:82604032:T:G	G	5.99315298777886e-6
chr16:82604451:G:T	T	2.03594547536163e-5
chr16:82607025:A:G	G	-1.99806434359459e-4
chr16:82608144:G:A	A	-1.32615604010993e-5
chr16:82608277:T:C	C	1.03814186951072e-6
chr16:82609001:A:G	G	-2.3394835647826e-5
chr16:82610978:T:G	G	-2.80894929728987e-5
chr16:82612287:G:A	A	-8.19324201444552e-6
chr16:82612728:A:G	G	-7.85122699146986e-6
chr16:82613367:G:A	A	-1.59176449085686e-5
chr16:82616585:T:G	G	-1.72512729805579e-5
chr16:82619839:C:T	T	-1.65533689948007e-5
chr16:82622820:G:T	T	4.78040925388228e-6
chr16:82622905:A:C	C	-7.56869188293001e-6
chr16:82623040:C:T	T	-2.0664090153686e-5
chr16:82624485:G:A	A	-4.26718455799365e-6
chr16:82628663:G:T	T	-8.40514173571298e-7
chr16:82629683:G:T	T	-6.11914926700128e-6
chr16:82631685:T:G	G	6.13651807650555e-6
chr16:82632250:G:A	A	-4.89822193662619e-6
chr16:82632534:G:A	A	-1.23700025555655e-6
chr16:82634929:G:T	T	1.44386213270866e-5
chr16:82636883:C:T	T	-1.26974176201226e-5
chr16:82636934:G:A	A	-3.88607176057185e-5
chr16:82637031:A:G	G	-4.87588885027396e-5
chr16:82637804:T:C	C	3.08259342383964e-6
chr16:82638305:G:T	T	1.53101962803359e-5
chr16:82638722:C:T	T	1.71405324792378e-5
chr16:82639805:C:T	T	-7.49023580175081e-6
chr16:82640236:G:A	A	-3.07991384851782e-5
chr16:82641790:A:G	G	1.64918557740762e-5
chr16:82642318:C:A	A	-2.65118991428071e-6
chr16:82643847:A:C	C	-9.4406153067614e-5
chr16:82644190:C:A	A	1.07520701015663e-5
chr16:82644204:G:A	A	5.34741511192924e-5
chr16:82644270:C:T	T	-1.58912703684829e-5
chr16:82644287:T:C	C	-7.18183006887739e-5
chr16:82644357:T:C	C	-1.46343995122792e-5
chr16:82644764:T:C	C	-1.01285424242262e-5
chr16:82645292:C:T	T	-4.45442952351742e-6
chr16:82646212:C:T	T	-1.50940565606856e-5
chr16:82646921:T:C	C	-4.10332616254607e-5
chr16:82653168:T:C	C	1.13204962794883e-5
chr16:82657959:A:G	G	-1.43949372999993e-5
chr16:82658992:C:T	T	-5.94180345639702e-5
chr16:82659207:T:C	C	-8.86105238550531e-6
chr16:82661397:T:C	C	-3.1718698050988e-7
chr16:82662531:C:A	A	-3.8888246210071e-6
chr16:82663172:C:T	T	3.67365393299351e-5
chr16:82664056:C:T	T	-2.82611257790187e-6
chr16:82664343:T:C	C	-2.5404407505246e-6
chr16:82666121:T:C	C	3.49369639911114e-6
chr16:82667574:G:A	A	-2.12137778014985e-5
chr16:82669950:C:T	T	1.21062239577045e-5
chr16:82670240:T:C	C	-3.24269757106056e-5
chr16:82670477:A:G	G	3.37851208789425e-5
chr16:82670565:G:A	A	-1.96349884355805e-5
chr16:82672325:A:G	G	-5.21625639075841e-6
chr16:82672521:C:T	T	6.45433293329013e-6
chr16:82675169:A:G	G	1.29045105002847e-5
chr16:82675765:C:T	T	-2.67634711925809e-6
chr16:82677251:T:G	G	-5.36633826389105e-5
chr16:82677264:C:T	T	9.882977479735e-6
chr16:82686563:A:G	G	-5.84299872250014e-6
chr16:82687819:A:G	G	1.21582248630185e-5
chr16:82690635:T:C	C	-2.8244757276026e-5
chr16:82690653:C:A	A	-2.9712028276455e-6
chr16:82692297:C:T	T	-2.66672642959726e-5
chr16:82695080:T:C	C	-5.73494183672288e-6
chr16:82699835:T:G	G	-4.35878591149708e-5
chr16:82700329:C:T	T	-1.4342985064318e-5
chr16:82706423:C:T	T	-3.2639288309107e-5
chr16:82707651:T:G	G	2.22081670737228e-5
chr16:82710021:A:C	C	6.09722730898865e-6
chr16:82711062:C:T	T	1.80477962067456e-5
chr16:82712172:G:A	A	1.9014978249698e-5
chr16:82712440:C:A	A	2.02007480741032e-5
chr16:82714757:A:G	G	-1.72255271794069e-5
chr16:82717755:C:T	T	5.66473006472909e-5
chr16:82718259:G:T	T	-5.05761577435659e-5
chr16:82721463:G:A	A	4.97976732214623e-5
chr16:82724832:A:G	G	6.77957275019001e-5
chr16:82725970:G:T	T	3.54946893348007e-6
chr16:82735893:T:C	C	1.3906718744673e-5
chr16:82736426:A:G	G	6.51006709072057e-6
chr16:82736667:A:G	G	-6.86657172602165e-6
chr16:82738035:C:T	T	-3.50154701690177e-6
chr16:82742629:T:C	C	1.10691961000317e-6
chr16:82746732:T:C	C	-2.96403946657301e-6
chr16:82747151:T:C	C	-1.57804824126975e-6
chr16:82748713:G:A	A	8.66602759550024e-6
chr16:82751220:C:T	T	9.8081153154008e-6
chr16:82751338:C:T	T	-5.47892871947376e-6
chr16:82751759:G:A	A	7.1413992270664e-6
chr16:82752437:A:C	C	6.08567849017869e-7
chr16:82753448:A:G	G	6.83833063477184e-6
chr16:82754398:T:G	G	-2.97874861964668e-5
chr16:82754700:A:G	G	-2.91354113718541e-5
chr16:82755278:G:A	A	4.91650774589054e-6
chr16:82757607:C:T	T	6.702357074047e-6
chr16:82759887:G:A	A	-1.04934402848079e-5
chr16:82766855:G:A	A	-7.85271094830058e-6
chr16:82767977:G:A	A	-2.59379378956264e-6
chr16:82778949:G:T	T	-3.23526207231383e-5
chr16:82782870:G:T	T	7.08470234897806e-6
chr16:82783831:A:C	C	-3.95022421702935e-6
chr16:82787261:C:T	T	2.13722554993262e-6
chr16:82787423:G:A	A	-2.17754897415755e-6
chr16:82788590:T:C	C	3.55472833542504e-6
chr16:82789422:C:A	A	5.63493075566581e-5
chr16:82789819:A:G	G	1.70239155094233e-5
chr16:82789865:A:G	G	-1.25491970743728e-5
chr16:82792973:G:A	A	-2.37013285352602e-6
chr16:82793339:C:T	T	1.02573714769067e-5
chr16:82798309:T:G	G	5.84051544776821e-7
chr16:82799843:A:G	G	-1.69168112300526e-5
chr16:82800422:C:A	A	2.10239533815209e-6
chr16:82801998:C:A	A	1.86487781243264e-5
chr16:82803101:G:A	A	-1.12445967704642e-5
chr16:82804356:G:A	A	-4.92876933118107e-5
chr16:82804981:G:A	A	3.02405319734006e-5
chr16:82805165:G:T	T	2.88559269739623e-5
chr16:82805854:G:T	T	2.21364399864175e-5
chr16:82806381:C:A	A	1.75896277663112e-5
chr16:82807380:A:C	C	-2.86320356082285e-5
chr16:82807441:A:G	G	1.54418628665438e-5
chr16:82807844:A:G	G	-4.83577731387749e-6
chr16:82807870:T:G	G	4.56890413997324e-5
chr16:82807938:G:A	A	-6.00988686833464e-5
chr16:82808414:G:A	A	-6.97032219647384e-5
chr16:82808711:C:A	A	3.06766580762209e-5
chr16:82809054:A:G	G	-3.05068245553773e-5
chr16:82809562:G:A	A	5.60112085516156e-6
chr16:82810336:C:T	T	1.33198192525746e-6
chr16:82811633:A:G	G	1.48818403191873e-4
chr16:82812961:C:A	A	5.46100376054563e-7
chr16:82813744:G:A	A	7.51555195163839e-6
chr16:82814952:C:A	A	-1.14019351772973e-5
chr16:82815415:T:G	G	-2.64149463437183e-6
chr16:82817497:A:G	G	-1.05022820080439e-5
chr16:82818691:C:A	A	-1.20536031873832e-5
chr16:82820949:G:A	A	4.31249751918765e-7
chr16:82821289:T:G	G	3.42843649654123e-5
chr16:82821744:A:G	G	-2.97211518652656e-5
chr16:82824416:A:C	C	-4.29172396514442e-5
chr16:82824539:G:A	A	9.43887115897336e-7
chr16:82828099:A:G	G	1.03916173997078e-5
chr16:82829258:A:G	G	1.24785506369801e-5
chr16:82832707:A:G	G	1.25566607029153e-5
chr16:82833162:G:T	T	-9.75168133657317e-6
chr16:82833638:C:T	T	1.00730523801553e-5
chr16:82835387:C:A	A	2.14074503561488e-5
chr16:82838164:T:C	C	-4.17040667333025e-6
chr16:82840710:A:G	G	1.26429103445671e-8
chr16:82840907:T:C	C	-1.22146808019159e-5
chr16:82844075:C:A	A	9.96774281301801e-6
chr16:82847489:C:T	T	4.10020579106079e-5
chr16:82852491:T:C	C	2.01665230772994e-5
chr16:82857484:A:C	C	6.42772042771663e-7
chr16:82857557:C:T	T	5.05005819735337e-7
chr16:82858053:A:G	G	2.29508858468719e-7
chr16:82858821:G:A	A	-2.87305267248001e-5
chr16:82861212:G:A	A	-2.37810661920531e-5
chr16:82861474:T:G	G	-1.90460510781932e-5
chr16:82866272:A:C	C	-2.14257787343188e-5
chr16:82878670:G:A	A	-3.89985565767403e-5
chr16:82878966:T:C	C	-1.04948883119103e-5
chr16:82880663:T:C	C	-4.56295042346876e-5
chr16:82888975:T:G	G	-1.75015015829117e-5
chr16:82888991:A:G	G	-1.81228097488982e-5
chr16:82889859:G:T	T	-1.51558634395706e-5
chr16:82891916:A:G	G	5.9675079524888296e-06
chr16:82892333:A:C	C	-1.37750000661614e-5
chr16:82892639:G:A	A	-1.00641712537297e-5
chr16:82896123:G:A	A	-1.05363527802632e-5
chr16:82899296:T:C	C	-1.50435343539084e-5
chr16:82904699:T:C	C	-6.94911059879754e-7
chr16:82905768:G:T	T	4.19816284271979e-5
chr16:82907006:A:G	G	-1.44761653913265e-5
chr16:82915539:T:C	C	2.06290014765189e-4
chr16:82915551:T:G	G	1.9262331038942e-4
chr16:82916262:G:A	A	2.11899399728113e-5
chr16:82918496:T:C	C	4.15463043370299e-5
chr16:82926332:T:C	C	-1.74615465594081e-5
chr16:82928655:G:A	A	9.9530025805547e-6
chr16:82929320:C:A	A	2.06847251664475e-5
chr16:82929972:C:A	A	-1.83308162615518e-5
chr16:82931835:C:T	T	-5.66622785984754e-6
chr16:82938744:G:T	T	5.86804137211839e-5
chr16:82942536:C:T	T	2.1777813252017e-5
chr16:82949396:C:T	T	3.52224072213965e-5
chr16:82952461:C:T	T	-3.55617544204463e-5
chr16:82953369:G:A	A	2.61259567002522e-5
chr16:82953376:A:G	G	2.95100290553178e-5
chr16:82954800:T:C	C	6.28614501690907e-6
chr16:82955345:A:G	G	3.60486419091696e-5
chr16:82960525:T:C	C	1.91194903661109e-5
chr16:82961492:A:G	G	1.30762314148077e-4
chr16:82962252:G:A	A	4.03797688031566e-5
chr16:82963753:T:C	C	1.37369405456796e-5
chr16:82966058:C:T	T	1.69697230116342e-5
chr16:82967493:A:G	G	-2.62835375152369e-5
chr16:82971015:G:A	A	6.87107754752515e-5
chr16:82973408:T:C	C	-5.41630525629449e-5
chr16:82974587:T:C	C	-1.47455470626908e-5
chr16:82975274:A:G	G	2.95934925530503e-5
chr16:82975807:T:C	C	1.53965709845618e-6
chr16:82979237:G:T	T	-3.20223946658974e-5
chr16:82981059:A:C	C	7.64356150031908e-6
chr16:82983321:C:T	T	4.2835238232713e-6
chr16:82983980:A:G	G	2.07078290934148e-5
chr16:82986858:C:A	A	6.85811111593748e-5
chr16:82989488:G:A	A	5.91365830798967e-5
chr16:82998303:G:A	A	1.55084590037704e-5
chr16:82999221:C:T	T	1.14618869258696e-5
chr16:82999273:C:T	T	8.89843043286753e-6
chr16:82999433:A:G	G	1.55365442634846e-5
chr16:82999594:C:A	A	-8.1492458802898e-5
chr16:83005501:G:A	A	3.30403914892334e-6
chr16:83006040:C:A	A	2.76666258723994e-5
chr16:83009333:A:C	C	-1.85372178963935e-5
chr16:83014295:G:A	A	-2.58301455384607e-5
chr16:83021953:G:A	A	5.99133766472449e-5
chr16:83022719:T:C	C	6.7536565219601e-6
chr16:83023794:C:T	T	-3.2256991085567e-5
chr16:83024903:A:G	G	3.71480525806467e-5
chr16:83027351:A:G	G	1.45593579087778e-5
chr16:83028351:G:A	A	1.76460631113335e-4
chr16:83028824:C:A	A	2.06443390490018e-6
chr16:83029699:T:C	C	-6.73483712726771e-6
chr16:83032299:T:C	C	-1.54254033693005e-5
chr16:83036026:A:G	G	2.22744723285747e-6
chr16:83036104:C:T	T	-3.62371723820596e-6
chr16:83038009:A:G	G	1.57174228357309e-5
chr16:83043029:G:T	T	3.8016599373927e-5
chr16:83044847:G:A	A	2.76412891586614e-5
chr16:83046397:T:C	C	7.72600565827812e-5
chr16:83047034:T:C	C	1.56082950291878e-5
chr16:83047038:C:T	T	-1.05664835221923e-5
chr16:83048874:C:T	T	-3.07698091438161e-6
chr16:83049116:A:G	G	-7.09457649301542e-5
chr16:83049923:T:G	G	1.539834771282e-5
chr16:83051118:A:G	G	-6.92493175394721e-5
chr16:83058264:G:T	T	-3.0765133742816e-5
chr16:83060342:C:T	T	1.36083952399495e-5
chr16:83061254:A:G	G	-2.55772099638005e-6
chr16:83061544:G:A	A	-2.7195701046856e-5
chr16:83063473:C:T	T	-4.04492197678514e-5
chr16:83066214:G:A	A	7.0161325960371e-6
chr16:83067207:C:T	T	-2.74545636528415e-6
chr16:83068872:A:C	C	-1.07257344724794e-5
chr16:83070450:C:T	T	-3.61499110873437e-6
chr16:83072508:T:C	C	3.23776142753579e-5
chr16:83074322:C:T	T	-1.01147802791383e-4
chr16:83074871:G:A	A	1.66515157897898e-5
chr16:83075179:C:A	A	2.19301261330878e-5
chr16:83077712:G:T	T	-3.27416564177961e-5
chr16:83080563:C:T	T	-7.64379365991477e-6
chr16:83083294:A:G	G	2.20635186681808e-5
chr16:83083778:T:C	C	-1.52330375863346e-5
chr16:83085986:G:A	A	-1.09632192642497e-5
chr16:83086497:T:C	C	1.71829085354706e-7
chr16:83087005:C:T	T	-1.01951823251434e-6
chr16:83089471:T:C	C	5.61924361162488e-6
chr16:83092765:G:A	A	-5.09267572567503e-6
chr16:83094443:G:A	A	6.37832092778792e-6
chr16:83095614:G:A	A	1.43522879682955e-6
chr16:83096402:A:G	G	5.14959637269898e-6
chr16:83096616:G:A	A	5.90168549284801e-5
chr16:83102011:A:G	G	1.46804378512886e-5
chr16:83105029:C:T	T	-5.15866481896302e-5
chr16:83106638:A:G	G	-1.19563672335796e-5
chr16:83107562:T:C	C	-2.50561115286503e-5
chr16:83107730:G:A	A	-1.55702701552973e-5
chr16:83109091:G:A	A	1.04608004589664e-5
chr16:83109651:G:T	T	-2.81270269647453e-5
chr16:83110455:C:T	T	1.45251834065495e-6
chr16:83110522:T:C	C	-1.78993319972654e-5
chr16:83111745:G:A	A	-2.31477461159409e-6
chr16:83112354:C:A	A	6.19768875448024e-6
chr16:83114677:G:A	A	5.05093715693628e-6
chr16:83115175:T:G	G	-7.70091079412452e-5
chr16:83117864:G:A	A	-3.76716918801894e-5
chr16:83118543:T:C	C	-2.15105199431809e-5
chr16:83118796:A:G	G	-4.62329334025653e-5
chr16:83119129:C:T	T	-6.74742317389152e-5
chr16:83119198:G:T	T	9.23142717144768e-6
chr16:83120417:A:G	G	2.77086084983619e-6
chr16:83121526:A:G	G	1.34841978457257e-6
chr16:83123697:T:C	C	3.43556368871694e-6
chr16:83127227:C:T	T	1.34388377248528e-5
chr16:83129073:A:G	G	-2.69920294142148e-5
chr16:83131422:G:A	A	5.61431414545376e-6
chr16:83132305:T:C	C	-8.64350076039569e-5
chr16:83133174:T:G	G	7.90708134459694e-6
chr16:83134527:G:A	A	5.84598081125033e-5
chr16:83136812:G:T	T	1.23682189967074e-5
chr16:83139376:A:G	G	1.56289210702021e-5
chr16:83140355:A:G	G	2.42875314346095e-5
chr16:83140803:G:A	A	1.0603353829083e-5
chr16:83141946:G:A	A	-3.78595553076972e-6
chr16:83141951:C:T	T	2.23052810557956e-5
chr16:83142105:T:G	G	1.20292331577148e-5
chr16:83147927:C:T	T	3.54433525436717e-5
chr16:83149590:T:C	C	1.38586855844553e-5
chr16:83157477:C:A	A	2.0528527090699e-5
chr16:83158173:C:T	T	-5.89136598175474e-5
chr16:83166379:G:A	A	1.7610969972689e-5
chr16:83168496:G:A	A	-4.99248689553067e-5
chr16:83170350:G:T	T	3.893091437226e-5
chr16:83175237:A:G	G	-1.97538044683884e-5
chr16:83178282:C:T	T	2.85311607868132e-6
chr16:83183883:T:C	C	1.53371937526921e-6
chr16:83186518:C:T	T	-9.90133914163109e-6
chr16:83188060:A:G	G	3.43263530072929e-6
chr16:83189216:T:C	C	-3.7140383379398e-5
chr16:83191146:G:A	A	-1.94306036991055e-7
chr16:83198448:T:C	C	8.20927223341054e-6
chr16:83200154:A:G	G	4.19207860849647e-5
chr16:83200308:A:G	G	-2.45889728479784e-6
chr16:83200346:A:G	G	-2.26705213376328e-5
chr16:83201392:G:A	A	-2.81008832489321e-5
chr16:83201619:T:C	C	1.01074096644326e-5
chr16:83204796:C:T	T	-2.24113016650233e-5
chr16:83207901:A:G	G	-2.45814070762413e-5
chr16:83215837:A:G	G	2.05097216487114e-5
chr16:83216833:T:C	C	9.70785534222836e-6
chr16:83217605:G:A	A	1.493820303832e-5
chr16:83218706:A:G	G	-1.96383067379564e-5
chr16:83220068:G:A	A	5.19305704702903e-5
chr16:83220154:G:A	A	-3.88705026025419e-5
chr16:83222004:G:A	A	3.69154036407603e-5
chr16:83223700:C:T	T	1.33992419636945e-5
chr16:83225285:G:T	T	-1.17873664143754e-4
chr16:83226279:T:C	C	1.57637202918671e-5
chr16:83227783:G:A	A	-8.18955995765043e-5
chr16:83233246:A:G	G	2.97804338778651e-5
chr16:83239478:C:T	T	-8.36866557360782e-5
chr16:83241417:A:G	G	7.29694931874042e-6
chr16:83243605:T:G	G	-3.86130212089397e-5
chr16:83245628:T:G	G	-8.19831088743209e-6
chr16:83250733:G:A	A	3.58709210813004e-5
chr16:83250800:C:T	T	-1.75337035010964e-5
chr16:83253975:C:T	T	-4.54560650601239e-5
chr16:83258455:T:C	C	1.97500123834162e-5
chr16:83259818:T:C	C	2.07134349257189e-5
chr16:83262627:T:G	G	-5.39499372681621e-5
chr16:83263656:T:G	G	1.39042477685199e-5
chr16:83266216:A:G	G	1.78884318842568e-6
chr16:83268921:C:T	T	-5.19134527180206e-6
chr16:83269465:T:C	C	-4.38983540766179e-6
chr16:83269542:A:G	G	3.26068494121218e-5
chr16:83270745:T:C	C	-8.62003689493092e-6
chr16:83271138:G:A	A	4.47306119465774e-7
chr16:83274118:C:T	T	1.68546674919408e-5
chr16:83274396:C:T	T	1.39858849526909e-5
chr16:83274596:C:T	T	9.49624283060466e-6
chr16:83274842:A:G	G	1.68172598857152e-5
chr16:83278770:C:T	T	-1.87123574297034e-5
chr16:83279855:C:T	T	-1.00356824011172e-5
chr16:83280323:G:A	A	4.4276279026957e-6
chr16:83284124:G:A	A	-5.27890599603085e-7
chr16:83291160:C:T	T	1.86664379803674e-5
chr16:83292904:C:T	T	-6.88811518945704e-6
chr16:83293515:A:G	G	2.97520122087867e-5
chr16:83296374:A:C	C	-1.29143937349558e-5
chr16:83296807:C:T	T	1.47677410867288e-5
chr16:83296907:A:G	G	7.85987181541267e-6
chr16:83302812:A:G	G	-3.06374467977904e-6
chr16:83302881:T:G	G	7.44849877607385e-5
chr16:83303240:T:C	C	-2.54691454746389e-5
chr16:83307231:T:G	G	1.72543945180255e-5
chr16:83309918:T:C	C	-2.7493746894894e-5
chr16:83312972:G:A	A	2.4345390842956e-5
chr16:83315207:G:A	A	-1.61597132337542e-5
chr16:83315219:A:G	G	6.07670955147961e-6
chr16:83322390:A:G	G	7.08077794712951e-6
chr16:83328510:T:C	C	3.46861292176005e-6
chr16:83328662:T:C	C	4.89058882501042e-5
chr16:83332284:G:A	A	1.59606169976593e-5
chr16:83333517:G:A	A	-2.86067058673943e-6
chr16:83339309:A:G	G	1.62095883898369e-6
chr16:83341740:C:T	T	1.38175105200279e-6
chr16:83347191:C:A	A	5.17797602800855e-5
chr16:83348700:C:T	T	-4.46833748795429e-5
chr16:83351683:G:A	A	1.89651456872944e-5
chr16:83352146:G:A	A	4.17442293581634e-6
chr16:83354493:C:A	A	-1.16869964849225e-5
chr16:83355087:G:A	A	5.10402049498863e-6
chr16:83362675:C:T	T	-2.32507983051312e-6
chr16:83373689:G:A	A	-3.80420224372998e-6
chr16:83375493:G:A	A	-1.40378917882453e-5
chr16:83380413:T:C	C	1.50505591027157e-5
chr16:83381958:G:T	T	5.93782552564606e-6
chr16:83385947:G:A	A	5.99393977818955e-6
chr16:83387079:T:C	C	3.19290101171198e-6
chr16:83389792:G:T	T	1.09224869359689e-6
chr16:83391698:C:T	T	-1.962871104011e-6
chr16:83392312:C:A	A	-2.1126760543413e-6
chr16:83393574:C:T	T	-2.22965632496767e-6
chr16:83394489:T:C	C	2.9217114583272e-5
chr16:83394490:G:A	A	1.34931079433792e-5
chr16:83394639:T:C	C	1.11284091362244e-5
chr16:83396649:C:T	T	-2.48600621471945e-5
chr16:83397056:G:T	T	7.73624679278501e-5
chr16:83400465:G:A	A	5.61623255380095e-6
chr16:83401711:C:T	T	1.60301230278988e-4
chr16:83402246:A:C	C	-4.76510020926307e-6
chr16:83402337:A:G	G	-4.89148066377795e-6
chr16:83404749:C:T	T	-4.19619764451219e-6
chr16:83405831:G:T	T	-2.48305072126758e-6
chr16:83407262:A:G	G	1.91750130202975e-4
chr16:83409465:C:T	T	1.63321911828813e-5
chr16:83410540:A:G	G	4.48430376234434e-6
chr16:83412537:C:T	T	1.40275923163555e-5
chr16:83413422:A:G	G	4.00825579271902e-5
chr16:83414627:T:C	C	8.68829725436232e-7
chr16:83415364:T:C	C	4.55013293864754e-5
chr16:83416489:T:G	G	-4.96645309216245e-5
chr16:83417924:C:T	T	2.17401639237999e-5
chr16:83418001:T:C	C	9.83406463012728e-6
chr16:83419518:A:G	G	-6.71525380079503e-7
chr16:83423407:G:A	A	2.90370347149082e-5
chr16:83427247:C:T	T	2.66650883351159e-5
chr16:83427948:C:T	T	3.57714180767144e-5
chr16:83434650:C:T	T	2.21323432468781e-6
chr16:83437076:T:G	G	-1.90650615817379e-5
chr16:83437984:G:T	T	-1.18670048912382e-5
chr16:83438071:A:G	G	-8.00230196004683e-5
chr16:83439249:C:T	T	-1.8374663805324e-4
chr16:83439595:G:A	A	1.18902719452523e-4
chr16:83440866:C:T	T	-5.06630761971984e-5
chr16:83441822:G:A	A	8.50834241628507e-5
chr16:83442920:T:C	C	9.21928336774794e-6
chr16:83443096:A:C	C	-6.52785467079103e-6
chr16:83443289:C:T	T	5.94535005550399e-6
chr16:83443298:C:T	T	-1.1387312778282e-5
chr16:83449913:C:T	T	2.48931546260622e-5
chr16:83451096:C:A	A	3.07999884730325e-6
chr16:83453711:G:A	A	4.6063792766801e-6
chr16:83453866:C:A	A	-5.54238848365042e-6
chr16:83454269:G:A	A	2.16607343622436e-5
chr16:83458816:G:T	T	2.20500096823685e-5
chr16:83459249:T:C	C	-2.04319268246724e-5
chr16:83460356:T:C	C	-3.04010106223325e-5
chr16:83466473:A:C	C	5.19393010763157e-5
chr16:83467482:C:A	A	-2.74108376333038e-5
chr16:83473040:T:G	G	9.56297028512164e-6
chr16:83474832:T:C	C	1.55952634001993e-5
chr16:83475299:G:A	A	-1.00648046025579e-4
chr16:83476739:T:C	C	-1.30815805579658e-5
chr16:83477210:A:G	G	9.88514588072211e-5
chr16:83477411:T:C	C	-8.91984311155754e-6
chr16:83478174:C:A	A	-5.40123559087896e-5
chr16:83479652:G:A	A	-2.96776642631674e-6
chr16:83482881:C:T	T	-5.78682607257778e-6
chr16:83483583:A:G	G	2.31402947669591e-5
chr16:83484805:G:A	A	-9.5880822769491e-5
chr16:83486693:T:C	C	-6.24905968238437e-5
chr16:83486737:G:A	A	-6.45194552786275e-5
chr16:83490906:G:A	A	-3.11109437488477e-5
chr16:83493522:G:A	A	1.40755926336619e-5
chr16:83495804:G:A	A	-9.91329200143565e-5
chr16:83503209:G:T	T	-1.26251618118364e-4
chr16:83516780:C:T	T	6.29735010667505e-6
chr16:83519176:G:T	T	1.45596084781921e-5
chr16:83519193:G:A	A	-5.61585220913259e-6
chr16:83520520:G:A	A	8.10802886080965e-6
chr16:83521198:G:A	A	1.44216744418087e-5
chr16:83521920:A:G	G	8.76074704145688e-6
chr16:83523373:G:A	A	3.58820414911825e-6
chr16:83524024:C:T	T	6.59813089357185e-6
chr16:83528608:T:C	C	-1.73813080189577e-5
chr16:83531818:C:T	T	-5.73450821795719e-6
chr16:83532326:A:G	G	2.09675462383596e-6
chr16:83533464:G:A	A	1.66445937876146e-5
chr16:83534829:G:A	A	1.01265592138376e-5
chr16:83534848:G:A	A	-1.03855313866155e-5
chr16:83535000:T:C	C	-2.20692179496079e-6
chr16:83536706:G:T	T	4.17168427443652e-5
chr16:83538632:A:G	G	5.57662986508405e-7
chr16:83546655:C:T	T	-1.47223345441672e-5
chr16:83551771:A:G	G	-1.36084035900728e-5
chr16:83559187:G:A	A	-2.05732271032231e-5
chr16:83560673:G:T	T	-3.02674234366265e-5
chr16:83561754:G:A	A	-1.4450566975512e-5
chr16:83566792:G:A	A	-1.00968903266864e-5
chr16:83568728:T:C	C	9.9298306350745e-6
chr16:83569541:T:C	C	1.31912598790704e-5
chr16:83576012:C:T	T	4.35358453237573e-5
chr16:83576979:T:C	C	1.4217836462395e-5
chr16:83578538:G:T	T	-7.97805104712234e-6
chr16:83579656:G:A	A	-6.40445096689797e-6
chr16:83580172:A:G	G	5.4412716161728e-6
chr16:83582281:C:A	A	1.14255647854972e-5
chr16:83582457:G:A	A	-1.00974159141015e-5
chr16:83582476:T:C	C	7.86074194230501e-6
chr16:83582987:T:C	C	9.65977035119164e-6
chr16:83586864:C:T	T	-1.18733577335381e-5
chr16:83587372:G:A	A	-1.0210107990782e-5
chr16:83587488:G:T	T	1.78838948933139e-5
chr16:83591795:G:A	A	2.56993324485113e-5
chr16:83591871:C:T	T	2.71738039735393e-6
chr16:83591958:A:C	C	-2.92181605935295e-5
chr16:83593129:C:T	T	1.95794397621038e-5
chr16:83593215:C:T	T	-5.17574876119047e-6
chr16:83595798:G:A	A	-2.18621707813707e-5
chr16:83599820:A:G	G	-1.13106933894094e-5
chr16:83603196:G:T	T	1.04030862232081e-5
chr16:83603523:A:C	C	1.84599390271226e-5
chr16:83604770:T:G	G	2.58768136903263e-5
chr16:83606262:G:A	A	1.17105208784181e-5
chr16:83609798:C:A	A	6.82804226052357e-6
chr16:83610164:G:A	A	-1.03497192685248e-5
chr16:83610185:A:C	C	4.62354776760221e-6
chr16:83611206:A:G	G	1.96420912919464e-5
chr16:83611851:A:G	G	2.39532864809885e-5
chr16:83616905:A:G	G	1.13677586832739e-5
chr16:83618080:T:C	C	-4.69965863467968e-5
chr16:83618503:G:A	A	6.21078830709574e-5
chr16:83622432:T:C	C	1.08197847732653e-5
chr16:83622451:C:T	T	2.5532665670505e-6
chr16:83623676:G:A	A	-1.16946560558445e-5
chr16:83628397:G:A	A	-2.97575350444181e-6
chr16:83628678:C:T	T	1.23775104068495e-5
chr16:83628688:C:T	T	3.60278186779486e-6
chr16:83629750:A:C	C	-6.39288701949106e-6
chr16:83630366:C:T	T	-1.561233258976e-5
chr16:83630977:A:G	G	-2.16657723054262e-6
chr16:83631928:G:A	A	5.4999446540925e-6
chr16:83643686:A:G	G	1.0748370599375e-5
chr16:83645024:C:T	T	-6.45493886133406e-6
chr16:83649476:C:T	T	1.11456119442029e-5
chr16:83649477:G:A	A	-1.1079990724832e-5
chr16:83650006:A:C	C	-1.08349561844303e-7
chr16:83650340:A:C	C	1.95359338535539e-5
chr16:83656049:G:A	A	7.72326640602213e-6
chr16:83660551:C:T	T	1.0990503175465e-5
chr16:83660707:T:C	C	6.24137185339503e-6
chr16:83664184:C:T	T	4.88161120228212e-6
chr16:83669075:C:T	T	-1.7687294770775e-5
chr16:83669832:T:C	C	4.49823648254443e-6
chr16:83672214:T:C	C	5.39356635260469e-6
chr16:83673015:G:A	A	-6.6560629731273e-6
chr16:83675270:G:A	A	3.96652518757961e-5
chr16:83677457:T:C	C	1.41596049738221e-5
chr16:83678830:A:G	G	-9.25327866811521e-7
chr16:83681931:A:G	G	-9.67541963606806e-7
chr16:83682989:C:A	A	3.0868131720017e-5
chr16:83684458:C:T	T	1.09154992301193e-4
chr16:83691766:C:T	T	-4.24942965219321e-6
chr16:83694116:T:C	C	9.18409924471276e-6
chr16:83694228:G:T	T	1.17752398324031e-7
chr16:83699389:A:G	G	-3.28293799816965e-5
chr16:83701525:T:C	C	-2.00078300981486e-5
chr16:83703737:G:A	A	-2.58717045637011e-5
chr16:83704067:C:T	T	1.09762026689384e-5
chr16:83707639:C:T	T	-1.06510974573931e-5
chr16:83707685:C:T	T	-2.49187843616761e-5
chr16:83708147:A:C	C	-6.21682442862841e-6
chr16:83708286:C:T	T	1.49708620193506e-5
chr16:83712370:T:C	C	-3.99282527428345e-6
chr16:83715347:A:G	G	-6.58548412898567e-6
chr16:83715788:C:A	A	4.03399792056819e-5
chr16:83717833:C:T	T	-4.57576361961144e-6
chr16:83717918:A:C	C	7.74202808561401e-6
chr16:83720802:G:A	A	1.42586992054978e-5
chr16:83720947:C:T	T	-2.10805938120341e-6
chr16:83721523:A:C	C	-1.0692500957154e-5
chr16:83723723:A:G	G	2.15021950595937e-5
chr16:83724951:T:C	C	-1.06487571671917e-5
chr16:83725207:G:A	A	-2.16210078903259e-5
chr16:83726093:G:A	A	-5.45436875251909e-5
chr16:83727348:C:A	A	3.17025293063212e-5
chr16:83728208:T:C	C	1.50461978905123e-5
chr16:83728501:A:G	G	5.95103687867389e-6
chr16:83729461:G:A	A	1.34070841456324e-5
chr16:83729855:T:G	G	4.53104606148994e-6
chr16:83730599:T:C	C	2.68664928812689e-5
chr16:83730664:G:T	T	1.32465980949363e-5
chr16:83732438:T:G	G	1.26323948790626e-5
chr16:83732995:G:A	A	1.10544175227452e-5
chr16:83733110:A:G	G	1.52973722811378e-5
chr16:83733139:G:A	A	1.49794280495187e-5
chr16:83733507:C:T	T	1.06328538862964e-5
chr16:83733724:T:C	C	2.15003230005084e-5
chr16:83733769:A:G	G	2.44968576220448e-5
chr16:83734242:G:A	A	1.29450254822635e-5
chr16:83734303:C:T	T	1.58240341230169e-5
chr16:83735074:T:C	C	1.17766493832699e-5
chr16:83735999:T:G	G	1.36283342124378e-5
chr16:83736068:G:A	A	1.06409156198847e-5
chr16:83736121:T:C	C	1.07044728757446e-5
chr16:83736286:A:G	G	1.18208129130327e-5
chr16:83736548:A:G	G	1.6175183666953e-5
chr16:83738105:T:C	C	-9.48201519225935e-6
chr16:83738433:T:C	C	-1.09519810077993e-5
chr16:83739710:G:T	T	8.43939198882243e-6
chr16:83739972:A:G	G	-1.01295861952759e-5
chr16:83740288:C:T	T	-1.87888679066737e-5
chr16:83740422:G:A	A	-1.4007396432158e-5
chr16:83740760:A:G	G	-1.09932252672458e-5
chr16:83741747:T:C	C	8.54092246161865e-6
chr16:83741826:G:A	A	-9.72388091551765e-6
chr16:83743507:G:A	A	1.28396693067866e-6
chr16:83744100:C:T	T	-7.19222377271593e-6
chr16:83744215:G:A	A	1.11613367510903e-4
chr16:83744333:T:C	C	-1.49432994454798e-5
chr16:83744570:G:A	A	-1.4807885511899e-5
chr16:83746076:T:C	C	-2.44820263139963e-5
chr16:83747110:T:C	C	1.12756083573095e-5
chr16:83749187:C:T	T	-5.27595259747853e-6
chr16:83751707:G:A	A	-3.18108836777807e-6
chr16:83752354:T:C	C	-1.14177386926446e-5
chr16:83753541:G:A	A	-2.71882818474031e-5
chr16:83753790:C:T	T	9.59334059792054e-6
chr16:83753894:T:G	G	3.37585727641629e-5
chr16:83755509:T:C	C	5.37661602779634e-5
chr16:83760390:G:A	A	-6.37181219898791e-6
chr16:83762611:C:A	A	-7.39479380380469e-6
chr16:83766074:T:C	C	2.53133592806747e-5
chr16:83766115:C:T	T	4.49955131670512e-6
chr16:83768209:T:C	C	-1.50501270173061e-5
chr16:83771099:G:A	A	-1.27316051018819e-5
chr16:83773974:C:T	T	-1.96070036755038e-5
chr16:83774714:C:T	T	-3.62962859965941e-6
chr16:83775151:G:A	A	5.368137545468e-6
chr16:83776208:G:A	A	-1.99368784917537e-6
chr16:83781982:G:A	A	9.23958305895066e-7
chr16:83783414:A:G	G	-7.26866568689763e-5
chr16:83788167:G:T	T	-6.68098401521644e-5
chr16:83788733:A:C	C	-1.75997928547e-5
chr16:83792080:T:C	C	-2.28125846494362e-5
chr16:83793606:C:A	A	-8.83122868345891e-6
chr16:83795524:C:T	T	2.78222124650889e-5
chr16:83796200:C:T	T	7.47411974122221e-6
chr16:83799427:A:G	G	1.79222651844183e-6
chr16:83802576:G:T	T	1.17076400648131e-5
chr16:83807287:T:C	C	-2.06415969776639e-6
chr16:83810055:C:T	T	3.41998221306238e-5
chr16:83815218:T:C	C	2.90813587738273e-5
chr16:83816059:G:A	A	5.02111373700451e-6
chr16:83819490:G:A	A	1.8664741268996e-5
chr16:83820991:C:T	T	1.19875377235977e-6
chr16:83822144:G:A	A	-8.97269470630426e-6
chr16:83825268:G:T	T	-1.28124350782325e-5
chr16:83825434:G:A	A	-2.37444873312587e-5
chr16:83826175:C:A	A	2.76448858750207e-5
chr16:83827614:A:G	G	-1.78855606819016e-5
chr16:83827669:G:A	A	6.55310028123787e-6
chr16:83827713:G:A	A	-1.900462569685e-6
chr16:83827735:G:A	A	9.46635201114325e-6
chr16:83828886:C:T	T	-1.8448611701562e-5
chr16:83830853:A:G	G	1.83966305985478e-5
chr16:83846918:C:T	T	-9.31993280424082e-5
chr16:83848375:C:T	T	-6.1162537201887e-5
chr16:83848921:T:G	G	3.68634112282716e-5
chr16:83850265:C:T	T	3.86405799258938e-5
chr16:83850383:A:G	G	5.83349744193921e-5
chr16:83854262:G:A	A	2.11886067614676e-5
chr16:83855398:C:T	T	-6.35361161522547e-6
chr16:83858691:T:C	C	2.5202556080984e-6
chr16:83860093:G:T	T	2.61693710510648e-5
chr16:83861058:T:C	C	1.49021463460904e-5
chr16:83862522:A:G	G	1.93674942637866e-5
chr16:83878931:A:C	C	4.0990243019091e-6
chr16:83880588:T:C	C	1.8151022022764e-5
chr16:83887547:G:A	A	1.87992285066354e-5
chr16:83889946:C:T	T	-3.74857392989858e-5
chr16:83891871:T:G	G	1.24312273694313e-5
chr16:83892805:A:G	G	-2.94569338753111e-5
chr16:83893288:G:A	A	4.82682306415357e-5
chr16:83897933:C:T	T	1.24555856877093e-5
chr16:83907796:A:G	G	2.53797191431098e-5
chr16:83908121:C:T	T	-7.94216209599114e-6
chr16:83908434:C:T	T	8.26583577392573e-6
chr16:83909525:A:G	G	-4.05526606205793e-5
chr16:83909616:T:G	G	-3.89379171686293e-6
chr16:83910063:G:A	A	-7.90149003753901e-6
chr16:83912269:A:G	G	-1.38730889958125e-4
chr16:83913121:A:G	G	9.05324264048705e-5
chr16:83918027:A:G	G	9.31113467350776e-6
chr16:83919879:C:T	T	1.96900054354398e-5
chr16:83922084:G:A	A	4.23062595482081e-5
chr16:83923479:T:C	C	-1.01184511870876e-4
chr16:83931919:C:T	T	6.44375212729891e-5
chr16:83933783:C:T	T	-2.99608875396695e-6
chr16:83935200:T:C	C	-8.70683966146361e-7
chr16:83935715:G:T	T	-1.64972357600699e-5
chr16:83936440:A:G	G	-1.47856732618708e-5
chr16:83940360:T:C	C	2.30626373922748e-6
chr16:83942620:T:C	C	-1.89190395272047e-6
chr16:83949065:G:A	A	1.23251206183133e-6
chr16:83949466:C:T	T	1.34545954940685e-5
chr16:83950150:G:A	A	3.11656522027538e-5
chr16:83952647:G:T	T	9.73307957207692e-7
chr16:83955238:G:A	A	4.04498058667386e-6
chr16:83956484:T:C	C	2.09959918591187e-5
chr16:83958479:C:T	T	7.84122339340304e-6
chr16:83964952:C:T	T	2.31357866422245e-5
chr16:83965057:A:G	G	-1.18932783558993e-5
chr16:83971991:G:A	A	-8.21129956586758e-5
chr16:83972196:G:A	A	-3.18117627352746e-6
chr16:83977345:G:A	A	-4.00082457265283e-6
chr16:83979656:C:T	T	1.31564805672456e-5
chr16:83983980:A:G	G	1.60636720288367e-5
chr16:83986934:A:G	G	3.23850607685419e-6
chr16:83990427:G:T	T	9.82668580828441e-6
chr16:83992585:G:A	A	-1.95236715862952e-5
chr16:83996684:G:A	A	-4.63238529620608e-5
chr16:83998655:G:A	A	8.41820107450592e-5
chr16:83998705:T:C	C	1.74322635286699e-5
chr16:84001425:G:A	A	-2.76958044586328e-4
chr16:84002720:A:G	G	-1.91352297065133e-5
chr16:84003889:A:G	G	-5.08684843908887e-6
chr16:84005219:G:A	A	-3.04612960434011e-5
chr16:84005287:A:C	C	2.7827220176598e-5
chr16:84007612:T:C	C	6.388777343203e-7
chr16:84007824:T:C	C	1.0480535911295e-5
chr16:84009691:G:T	T	5.67764707952513e-6
chr16:84012885:G:A	A	-1.66947980897059e-5
chr16:84014893:T:C	C	-3.70335795674785e-5
chr16:84016764:C:T	T	1.37394216476882e-5
chr16:84019422:G:T	T	5.51173897365149e-5
chr16:84020657:G:A	A	-1.44833651787068e-5
chr16:84023223:C:T	T	2.23860540252956e-6
chr16:84024097:A:G	G	-2.0269628928092e-5
chr16:84024144:T:C	C	-9.74060187423016e-7
chr16:84025036:T:C	C	7.3377790636658e-5
chr16:84025847:C:T	T	2.50167349825448e-5
chr16:84026209:C:T	T	-8.24136703097702e-5
chr16:84028193:G:A	A	6.44240885259318e-6
chr16:84028897:G:A	A	-8.26417106323627e-5
chr16:84029429:G:A	A	-7.27343575160047e-6
chr16:84029610:G:A	A	5.04100219871094e-5
chr16:84029815:G:A	A	6.00348140711038e-5
chr16:84030157:G:A	A	1.7750381961572202e-05
chr16:84030642:C:T	T	1.59567524171602e-5
chr16:84033794:T:C	C	-2.56449925717115e-5
chr16:84034343:C:T	T	4.79584496589918e-5
chr16:84035020:C:A	A	7.65895570451407e-5
chr16:84035789:G:A	A	4.283791041283e-6
chr16:84036148:T:C	C	-6.59084372763975e-6
chr16:84036163:T:C	C	2.40266715646752e-5
chr16:84036909:A:C	C	4.99796940067133e-6
chr16:84037220:A:G	G	-1.13783594535502e-5
chr16:84039234:G:A	A	5.3424991564844e-5
chr16:84042609:G:A	A	-1.35214934202421e-5
chr16:84044052:T:C	C	2.00110863591456e-6
chr16:84045477:C:T	T	-1.06781120439877e-4
chr16:84046127:A:C	C	-9.23515736361539e-5
chr16:84046213:C:A	A	2.80328990038059e-6
chr16:84046391:C:T	T	1.1471357420921e-5
chr16:84047960:G:A	A	-1.77425345296015e-4
chr16:84049179:T:C	C	5.3927421599257e-6
chr16:84054442:C:T	T	-1.16706052767348e-5
chr16:84059848:T:C	C	4.57627939265616e-5
chr16:84062972:A:G	G	2.88192624063618e-5
chr16:84067023:A:G	G	1.26017922639192e-5
chr16:84069697:A:G	G	7.18719463134801e-6
chr16:84072101:T:C	C	2.29644109724864e-5
chr16:84078854:T:G	G	1.95967862577567e-5
chr16:84080620:A:G	G	-1.07641471893721e-5
chr16:84084254:G:A	A	1.3184939064063e-5
chr16:84086400:G:A	A	1.52900388198437e-5
chr16:84087051:A:C	C	6.68676403068548e-6
chr16:84088830:A:G	G	-4.11681859287028e-5
chr16:84088837:G:A	A	1.4538312185290401e-05
chr16:84088992:G:A	A	-5.40861268961437e-5
chr16:84090997:G:A	A	6.54923317617371e-5
chr16:84096774:T:G	G	-1.17275039448761e-5
chr16:84101888:A:G	G	-7.47501491862936e-5
chr16:84103017:C:T	T	-4.20048275289041e-5
chr16:84117838:A:G	G	-1.37230092038351e-5
chr16:84121084:C:T	T	6.20231578945957e-6
chr16:84123142:G:A	A	1.01948050822668e-4
chr16:84124003:C:T	T	1.12552508983193e-5
chr16:84126993:A:G	G	-2.14568496877471e-5
chr16:84132015:C:T	T	9.44108861316122e-6
chr16:84136019:C:T	T	1.91819737512636e-5
chr16:84137154:C:A	A	8.38499496032927e-6
chr16:84137440:G:T	T	1.8030437110497e-5
chr16:84142717:G:A	A	5.95090422483215e-6
chr16:84146190:T:C	C	-2.5554883973756e-5
chr16:84147701:G:T	T	-2.566714158902e-5
chr16:84154271:T:C	C	8.90336949297091e-6
chr16:84164826:C:T	T	9.90879970169091e-6
chr16:84168968:A:G	G	1.74814443426761e-5
chr16:84170006:A:G	G	1.45567570967781e-5
chr16:84170131:G:A	A	2.78384572751921e-5
chr16:84171842:T:C	C	1.77679547634754e-5
chr16:84174729:G:T	T	-5.16787064469601e-6
chr16:84174836:T:C	C	-6.75347797334727e-6
chr16:84176132:T:C	C	-2.49108277932016e-6
chr16:84178502:C:T	T	-9.66298253374786e-6
chr16:84179104:C:T	T	3.0021234544379e-5
chr16:84180359:G:A	A	-9.31148429388869e-6
chr16:84181784:T:C	C	6.44457014216744e-6
chr16:84184396:G:A	A	5.50268623251688e-6
chr16:84184959:T:C	C	-9.67863073352698e-6
chr16:84186042:T:G	G	8.30351880271577e-7
chr16:84194299:G:A	A	-1.68810726994492e-4
chr16:84194673:G:A	A	-4.58446413785481e-6
chr16:84195484:C:T	T	-3.0337796458225e-5
chr16:84196497:C:A	A	-2.19351086202756e-5
chr16:84197018:C:A	A	-6.89236451611723e-5
chr16:84202505:G:A	A	-6.40912939223593e-6
chr16:84205832:A:G	G	-2.13046335159437e-5
chr16:84206934:G:A	A	6.1331159764708e-6
chr16:84209071:T:G	G	1.82220479601868e-5
chr16:84211620:G:A	A	3.8102322794169e-5
chr16:84214498:G:A	A	1.72098566308536e-5
chr16:84221205:G:A	A	5.47103357191847e-6
chr16:84221413:G:A	A	-9.69578156490283e-6
chr16:84221846:G:A	A	2.69879501193328e-5
chr16:84222497:C:T	T	-3.15347134168814e-5
chr16:84222816:C:T	T	-5.17251892750045e-5
chr16:84223013:C:T	T	-1.37092534679733e-5
chr16:84226547:C:T	T	6.71124562208423e-6
chr16:84228503:G:A	A	-1.16434057919672e-5
chr16:84229800:T:C	C	1.89235785770986e-5
chr16:84234050:C:T	T	2.17936292252726e-6
chr16:84234177:C:T	T	-2.98729594426591e-6
chr16:84235005:A:G	G	-1.61063730363598e-5
chr16:84236870:G:A	A	1.74240863495994e-6
chr16:84237044:C:T	T	-1.1431262122406e-5
chr16:84237137:G:A	A	5.96873099764564e-6
chr16:84237552:C:A	A	9.48022160415004e-6
chr16:84239172:T:G	G	5.03729127541023e-5
chr16:84240799:T:G	G	1.25435621560054e-5
chr16:84240828:T:C	C	-1.17686979474354e-5
chr16:84241829:T:C	C	1.34914328937331e-5
chr16:84243867:G:T	T	4.13963333948839e-5
chr16:84244430:A:G	G	7.14461532462368e-5
chr16:84246277:C:T	T	-5.19587811922985e-6
chr16:84251911:A:G	G	2.009931991708e-5
chr16:84251956:A:G	G	5.97357317982337e-5
chr16:84252132:C:T	T	3.82691976170848e-6
chr16:84252256:C:A	A	-1.70832099499669e-5
chr16:84252318:G:A	A	5.78004091307819e-6
chr16:84252421:G:T	T	1.83309663613738e-5
chr16:84252703:G:A	A	1.0217144667518e-4
chr16:84253000:C:T	T	4.96619244339027e-5
chr16:84253475:C:A	A	1.79016871181646e-6
chr16:84255083:C:T	T	-7.07774846612734e-6
chr16:84255517:C:T	T	3.78008342758606e-6
chr16:84255941:G:A	A	2.01174369039219e-5
chr16:84257024:A:G	G	6.54737570677845e-5
chr16:84257287:G:A	A	8.51585961506359e-6
chr16:84257322:G:A	A	7.12649687895128e-5
chr16:84258191:C:T	T	-4.89372742360968e-6
chr16:84259029:A:G	G	-4.24696982646617e-5
chr16:84259115:A:G	G	6.55994787832068e-6
chr16:84262337:C:A	A	-5.41976305553965e-6
chr16:84262512:C:A	A	5.12155819835364e-5
chr16:84262682:C:T	T	2.81513125584827e-5
chr16:84262708:T:G	G	1.37830042564183e-5
chr16:84262711:C:T	T	-1.41761831696193e-6
chr16:84262940:G:A	A	-2.43261997404573e-5
chr16:84263125:C:T	T	1.74430923530173e-5
chr16:84268230:A:G	G	-1.70700303138986e-5
chr16:84268870:G:A	A	1.89945059931325e-5
chr16:84268979:G:T	T	-2.38156750673797e-6
chr16:84273481:A:G	G	1.46364635177147e-6
chr16:84276277:G:T	T	1.34312375067749e-5
chr16:84277249:T:C	C	3.95089243983328e-6
chr16:84278096:G:A	A	-8.0119730071717e-6
chr16:84278351:T:C	C	-3.84083178658417e-6
chr16:84280307:C:T	T	2.07180949009716e-5
chr16:84280592:A:G	G	-1.66792310695516e-5
chr16:84280844:C:T	T	5.32902425168128e-6
chr16:84280967:T:C	C	5.60435488306532e-6
chr16:84285929:T:C	C	-1.41580244515024e-5
chr16:84287146:A:G	G	-3.40263997800085e-6
chr16:84289626:C:T	T	1.34109748413438e-5
chr16:84291916:G:A	A	2.9958828564247e-5
chr16:84292464:C:T	T	1.50424547999161e-5
chr16:84295960:C:T	T	-3.75743790616448e-6
chr16:84296556:T:C	C	4.63813212076508e-6
chr16:84299914:T:C	C	-8.50151517572438e-5
chr16:84301994:G:A	A	1.52468989950963e-5
chr16:84302309:G:A	A	-1.10471467670373e-5
chr16:84302536:C:T	T	-2.66087313640103e-5
chr16:84307290:A:C	C	3.70619561940716e-5
chr16:84308112:G:A	A	2.15216287335946e-4
chr16:84309057:G:A	A	1.39472047115765e-5
chr16:84309083:T:C	C	1.72429823158659e-5
chr16:84310506:A:G	G	5.27165576659583e-5
chr16:84310540:G:A	A	8.52595053527567e-6
chr16:84315324:G:A	A	-6.56030296263423e-7
chr16:84316113:G:A	A	5.45236282100343e-6
chr16:84316324:C:A	A	-2.48558997098711e-5
chr16:84318679:A:G	G	-1.18324944114718e-4
chr16:84319975:G:A	A	-4.43496773818684e-5
chr16:84322848:C:T	T	2.91429339597679e-5
chr16:84324533:A:C	C	-6.66446927885371e-5
chr16:84326857:C:T	T	1.79256218168865e-4
chr16:84326927:A:G	G	6.07709753846942e-6
chr16:84327027:C:A	A	-7.81193152919108e-6
chr16:84327113:G:A	A	1.00104020952593e-5
chr16:84327636:G:A	A	1.63340986193251e-5
chr16:84327729:T:C	C	-3.13663235202283e-6
chr16:84328041:C:T	T	6.57308472709556e-6
chr16:84330094:C:T	T	2.18761916189978e-5
chr16:84331420:C:T	T	-2.09569434900866e-6
chr16:84331708:G:T	T	-1.86420009743554e-5
chr16:84334697:T:C	C	6.88978365476407e-7
chr16:84336110:T:C	C	-2.08167237134444e-6
chr16:84337224:T:C	C	1.19836627476042e-5
chr16:84342009:T:C	C	3.33194345801975e-5
chr16:84342359:G:A	A	1.11630905676834e-6
chr16:84342569:G:T	T	-4.03872120182276e-6
chr16:84344640:G:A	A	2.32453187497122e-6
chr16:84350200:A:G	G	1.35418377007082e-6
chr16:84350544:G:A	A	-1.54047555777004e-4
chr16:84351873:G:T	T	-5.37108314070557e-6
chr16:84354197:C:T	T	-1.45185974615656e-5
chr16:84357052:T:C	C	-2.08425921650102e-5
chr16:84357741:T:C	C	3.31381608662036e-6
chr16:84359390:C:T	T	2.9710164439376e-8
chr16:84359593:G:A	A	2.44000104786616e-6
chr16:84361032:G:A	A	-3.99385316426168e-6
chr16:84361288:T:C	C	9.53964373189731e-6
chr16:84361759:G:T	T	3.53685201110939e-5
chr16:84365591:C:T	T	5.19872218882776e-6
chr16:84367244:C:T	T	1.63656048193444e-5
chr16:84368083:C:A	A	9.05484803388228e-5
chr16:84369040:A:G	G	1.8635630355295e-5
chr16:84374152:C:T	T	-2.28325457565339e-5
chr16:84378422:A:G	G	-7.00795250584336e-6
chr16:84380320:A:G	G	1.60600698769635e-5
chr16:84381903:C:T	T	2.10423279083209e-6
chr16:84384639:G:A	A	-7.52564925903769e-6
chr16:84385490:G:A	A	-7.4436937746051e-6
chr16:84388556:C:T	T	-2.48004953299712e-6
chr16:84389048:C:T	T	-1.08033792403966e-5
chr16:84389150:G:T	T	2.94050662460346e-6
chr16:84389209:C:T	T	6.50462121668251e-6
chr16:84391347:G:A	A	6.59521870000286e-5
chr16:84392893:A:C	C	1.21343407965652e-5
chr16:84393573:T:G	G	-1.54239567964421e-4
chr16:84394686:A:G	G	-5.49217124971314e-6
chr16:84398083:T:C	C	-5.11380880915593e-6
chr16:84404899:C:T	T	1.8030129135108e-6
chr16:84407803:G:A	A	-3.17415970945514e-5
chr16:84412265:T:G	G	7.22585055140562e-5
chr16:84413348:C:T	T	5.9923808120881e-5
chr16:84413469:A:G	G	3.2276722181052e-5
chr16:84413950:T:G	G	-1.21364721033095e-5
chr16:84414399:A:G	G	3.98101094689089e-5
chr16:84414497:A:C	C	-1.40960881872785e-5
chr16:84415418:G:A	A	-7.25337943428024e-6
chr16:84417549:G:A	A	6.16542691043371e-6
chr16:84418198:A:G	G	-1.24118316813595e-5
chr16:84419402:G:T	T	4.90053080615385e-5
chr16:84420147:A:G	G	5.18716913593015e-6
chr16:84420256:C:T	T	-2.02422068794619e-5
chr16:84420423:G:A	A	3.13750147486121e-5
chr16:84421157:T:C	C	-1.49928240108941e-5
chr16:84421934:T:G	G	2.04800557445082e-5
chr16:84422806:C:A	A	-6.10137427495465e-4
chr16:84423978:T:C	C	5.75515278538023e-6
chr16:84427320:G:A	A	-2.79501954723014e-5
chr16:84427945:A:G	G	3.51465202390275e-6
chr16:84428306:T:G	G	7.16972927024863e-6
chr16:84428748:A:G	G	-1.87708278368025e-5
chr16:84429129:T:G	G	1.01837433210577e-5
chr16:84429583:G:T	T	-2.36533354196233e-5
chr16:84430360:G:A	A	6.17088879962833e-5
chr16:84430862:C:T	T	-3.23785381876352e-6
chr16:84431544:A:G	G	-4.43501238392484e-6
chr16:84431560:A:G	G	-2.01374981486874e-5
chr16:84431752:C:T	T	7.33733975299616e-5
chr16:84432066:C:T	T	2.48670245458891e-5
chr16:84435705:A:G	G	-2.89607003942169e-5
chr16:84438036:A:C	C	-1.83133716247718e-6
chr16:84438586:C:T	T	-4.58934979776929e-5
chr16:84440379:G:A	A	-9.70718594095542e-6
chr16:84440531:C:T	T	-1.07072687008579e-5
chr16:84440878:G:A	A	1.36653845631251e-5
chr16:84443418:C:T	T	1.81943612472865e-5
chr16:84445661:C:A	A	1.14686385352125e-5
chr16:84448283:A:G	G	9.1042002006504e-6
chr16:84448406:T:C	C	1.13298651973569e-5
chr16:84449286:T:C	C	4.63147798868836e-5
chr16:84449725:G:A	A	7.42447502442595e-5
chr16:84453450:C:T	T	-6.98542304990325e-7
chr16:84454567:G:A	A	1.31236230097492e-5
chr16:84455427:T:C	C	2.8222638450861e-5
chr16:84458591:C:T	T	6.752421542653e-5
chr16:84458945:G:A	A	-5.78549705029443e-5
chr16:84459077:A:C	C	1.66711279234381e-5
chr16:84459996:C:T	T	-2.17313563528943e-5
chr16:84462127:T:C	C	-9.35005220089656e-6
chr16:84462164:G:A	A	5.00839667962516e-6
chr16:84462883:T:C	C	-5.125124982822e-5
chr16:84464239:C:A	A	1.35605639331727e-5
chr16:84464266:G:T	T	3.40592737258133e-6
chr16:84465116:T:C	C	-1.28393109032964e-6
chr16:84466288:T:C	C	9.53347523655322e-6
chr16:84467177:G:A	A	1.68518913151299e-5
chr16:84470981:C:T	T	8.34620009953416e-6
chr16:84476358:G:A	A	1.10349096701861e-5
chr16:84477782:G:A	A	-1.44391392171414e-6
chr16:84479635:T:C	C	-1.64005928318898e-5
chr16:84482703:G:A	A	7.0781782504131e-6
chr16:84485439:G:A	A	-8.30464357103227e-6
chr16:84486567:C:T	T	1.00245983770963e-4
chr16:84486686:C:T	T	1.67956105889105e-5
chr16:84486719:T:C	C	2.79567498512895e-5
chr16:84488046:C:T	T	-7.70737867080509e-6
chr16:84489016:G:A	A	-9.4259832532289e-6
chr16:84490184:T:G	G	2.94457570116497e-6
chr16:84497277:A:C	C	-4.30008992200751e-5
chr16:84497465:C:T	T	5.64763638619938e-6
chr16:84499495:A:G	G	-9.21095276348155e-6
chr16:84500066:G:A	A	3.47454277663033e-6
chr16:84500469:T:C	C	-1.09962079964634e-5
chr16:84500480:T:C	C	-1.11279994854817e-5
chr16:84503087:T:G	G	1.68712841654866e-5
chr16:84503281:T:C	C	-3.95072507325541e-7
chr16:84503384:C:T	T	4.61478208113152e-5
chr16:84504010:C:T	T	-1.18995160052695e-5
chr16:84504192:C:A	A	-7.28207568175402e-5
chr16:84506132:C:T	T	-1.32297739756864e-5
chr16:84507048:A:C	C	9.39102062003793e-5
chr16:84507152:G:A	A	5.76667315211011e-6
chr16:84507153:A:G	G	-4.62642411578948e-5
chr16:84508809:T:G	G	6.52518029230386e-5
chr16:84508965:A:G	G	1.14609041614416e-6
chr16:84510878:T:C	C	2.52196202464585e-6
chr16:84510919:G:T	T	-2.21295385535622e-5
chr16:84511467:G:T	T	1.6340091678742e-5
chr16:84512502:T:G	G	2.16827471606748e-6
chr16:84514235:G:A	A	-2.98427938005196e-5
chr16:84515470:A:C	C	2.12802064429779e-6
chr16:84516582:G:A	A	-7.78009375189142e-6
chr16:84516899:C:T	T	3.83409636608558e-5
chr16:84517447:C:T	T	1.35344858998486e-6
chr16:84520910:G:A	A	-6.29782788737191e-6
chr16:84521713:C:T	T	-3.22992084714409e-5
chr16:84523711:G:A	A	-3.64572820000798e-6
chr16:84527578:C:A	A	6.84491028081644e-6
chr16:84529096:C:A	A	-1.88090828964016e-5
chr16:84529142:G:T	T	-7.22880064357662e-5
chr16:84530303:C:T	T	1.05889176051945e-5
chr16:84534755:C:T	T	-6.40594849145791e-6
chr16:84537124:C:T	T	-4.11113331459221e-5
chr16:84538463:A:C	C	2.86994290008814e-5
chr16:84541005:G:A	A	-2.97939217772767e-5
chr16:84541252:C:T	T	-4.38578695546487e-6
chr16:84541996:C:A	A	-5.87076121501523e-6
chr16:84542589:G:A	A	-1.74151587675593e-5
chr16:84542681:C:A	A	1.1978955339511e-5
chr16:84544387:C:T	T	2.3847772646997e-5
chr16:84544676:C:T	T	-4.28078105141568e-6
chr16:84546925:T:C	C	-2.17099135106928e-5
chr16:84546945:C:T	T	8.75821356403045e-7
chr16:84547669:C:T	T	-1.13600054776597e-5
chr16:84549577:C:A	A	1.01755892462982e-5
chr16:84549627:G:A	A	1.13347881952682e-5
chr16:84550121:G:A	A	-2.57971267877808e-5
chr16:84552526:G:A	A	-5.8145366964621e-6
chr16:84553870:G:A	A	-1.79948357748521e-4
chr16:84556619:T:G	G	-1.81704227047893e-4
chr16:84558650:C:T	T	1.25867419150517e-5
chr16:84558721:T:G	G	1.72781774202141e-5
chr16:84560279:C:T	T	-6.2454450037346e-6
chr16:84563362:G:T	T	-2.77714550350659e-5
chr16:84563859:C:T	T	-7.7944373279811e-6
chr16:84564290:C:T	T	-9.41235352323547e-6
chr16:84564316:C:T	T	2.1725880102132e-5
chr16:84564338:G:T	T	1.67756960435997e-5
chr16:84564563:A:C	C	6.02302045466239e-5
chr16:84565924:A:G	G	1.06672837543012e-6
chr16:84566989:T:C	C	-3.23100116517539e-5
chr16:84574978:C:A	A	-1.01356853703276e-4
chr16:84581913:C:T	T	7.49482832293935e-6
chr16:84583279:T:C	C	3.05907595362835e-5
chr16:84585672:T:C	C	2.86289268423351e-5
chr16:84585787:T:G	G	-1.00986886234171e-4
chr16:84586076:A:G	G	6.8780235340317e-6
chr16:84586380:C:T	T	5.92839188223374e-5
chr16:84586390:C:T	T	-2.85337199938155e-5
chr16:84586474:G:A	A	-7.63557041476298e-6
chr16:84592282:A:G	G	1.34013238153706e-5
chr16:84592648:G:A	A	1.07419318873073e-5
chr16:84595022:A:G	G	1.73290471256144e-5
chr16:84595703:C:A	A	-4.97031983342975e-6
chr16:84595989:C:T	T	-5.32085732747724e-6
chr16:84596447:A:G	G	2.68174052638241e-5
chr16:84597896:T:G	G	-5.7517051176897e-6
chr16:84598983:C:T	T	-1.13739547478901e-5
chr16:84599424:A:G	G	-7.29238420267061e-6
chr16:84599454:A:C	C	-4.20463655982741e-6
chr16:84601994:G:T	T	4.18038136624443e-5
chr16:84603197:T:C	C	9.07391580441569e-7
chr16:84603568:A:C	C	-5.15743745643243e-6
chr16:84604886:G:A	A	-8.61270125104581e-6
chr16:84607664:C:T	T	-1.23946016081228e-6
chr16:84607731:T:C	C	-3.65833513014473e-6
chr16:84607821:C:T	T	4.28892679593554e-6
chr16:84610087:G:A	A	2.50132614196401e-5
chr16:84610335:A:C	C	1.70225451398211e-5
chr16:84614148:T:G	G	2.43322865666522e-5
chr16:84614151:G:A	A	-5.56406655604267e-5
chr16:84614252:C:T	T	-4.69354530149266e-7
chr16:84616835:T:C	C	5.36733238246607e-6
chr16:84618316:C:T	T	5.07581087612937e-5
chr16:84618615:C:T	T	-4.86136143257051e-6
chr16:84620010:A:G	G	-1.43429132604155e-5
chr16:84621445:C:T	T	-6.11566637213928e-6
chr16:84622118:T:C	C	-1.006896940665e-5
chr16:84622399:A:G	G	-5.02139939023836e-5
chr16:84622896:T:C	C	-9.94270896459562e-6
chr16:84635067:C:T	T	-5.46593793527752e-5
chr16:84635287:G:T	T	-8.83583413276035e-7
chr16:84637403:G:A	A	1.65822902180837e-5
chr16:84639929:C:A	A	-1.34378668625498e-5
chr16:84642616:G:T	T	-2.79002158201351e-6
chr16:84653479:A:C	C	9.60022157081967e-6
chr16:84658399:A:C	C	1.18217631983326e-5
chr16:84660069:C:T	T	1.19591836068872e-4
chr16:84662258:C:A	A	2.28938988375125e-6
chr16:84662779:A:G	G	3.91404545870758e-5
chr16:84664504:C:T	T	-1.38921331796514e-5
chr16:84668187:T:C	C	1.71434402077174e-6
chr16:84672296:A:G	G	1.72510369884731e-4
chr16:84676791:C:T	T	1.17463046984982e-5
chr16:84677609:G:T	T	-3.69065265162186e-5
chr16:84678270:A:G	G	9.77103135836644e-5
chr16:84683050:T:C	C	7.39887245471775e-5
chr16:84691701:C:A	A	9.73209058449978e-5
chr16:84692708:C:T	T	7.38923551754325e-5
chr16:84696106:G:A	A	1.54631564915722e-5
chr16:84698123:T:G	G	1.10713948665934e-5
chr16:84699591:C:T	T	2.45996254118409e-5
chr16:84703346:C:A	A	2.55250501442516e-5
chr16:84704479:G:A	A	-2.93535426493558e-6
chr16:84707737:C:T	T	-1.14895191322697e-5
chr16:84708789:G:T	T	-1.82491478657538e-5
chr16:84709272:C:T	T	-2.70673826436051e-6
chr16:84716989:C:T	T	3.31512200765363e-6
chr16:84719847:A:G	G	-7.64977832456053e-6
chr16:84722219:G:T	T	-1.86929027991385e-5
chr16:84729192:T:G	G	2.81149402288559e-6
chr16:84729230:C:T	T	-2.30861523301764e-5
chr16:84729546:T:C	C	-1.24903553270983e-5
chr16:84731697:C:T	T	-3.95223808991278e-5
chr16:84737698:T:C	C	2.29494966218029e-5
chr16:84741819:G:T	T	-1.23199901612886e-5
chr16:84742465:C:A	A	-5.09147179228733e-6
chr16:84746862:G:A	A	-2.17352985853976e-5
chr16:84747393:G:A	A	7.52227153560462e-6
chr16:84752569:T:C	C	9.75967972362853e-7
chr16:84755002:A:G	G	-2.46144036418883e-5
chr16:84756953:A:G	G	-5.11549276370877e-7
chr16:84761026:G:A	A	1.00009707510854e-6
chr16:84766546:T:C	C	7.2013965732295e-7
chr16:84766813:G:A	A	-5.55292446051546e-5
chr16:84769017:A:G	G	-6.23413628862717e-5
chr16:84775016:T:G	G	-5.60165680596262e-6
chr16:84775837:C:T	T	1.45940114726324e-4
chr16:84780547:C:A	A	-2.33470917970942e-5
chr16:84783830:G:A	A	-1.73607767590772e-5
chr16:84786344:T:C	C	1.46347615184329e-5
chr16:84793013:C:T	T	-1.9843570887766e-5
chr16:84795318:G:A	A	-4.47866916926787e-5
chr16:84800830:T:C	C	-6.87161599986518e-6
chr16:84801504:G:A	A	-1.5644163435984e-5
chr16:84802485:C:T	T	-2.22992691816612e-4
chr16:84803076:G:A	A	1.83228541409425e-5
chr16:84803309:C:T	T	1.56338578659097e-5
chr16:84812375:A:C	C	-9.7800325060316e-6
chr16:84812645:A:G	G	1.44464364866651e-5
chr16:84814671:T:C	C	-8.70973451051684e-6
chr16:84815462:T:G	G	-2.80441607805274e-5
chr16:84817248:G:A	A	-7.75311934131891e-6
chr16:84817635:T:C	C	1.84311825961813e-6
chr16:84819388:G:T	T	-2.02308221332796e-5
chr16:84819715:A:G	G	6.04985843144835e-6
chr16:84820639:C:T	T	8.59885097553472e-6
chr16:84821910:A:C	C	1.18408036621633e-6
chr16:84822808:G:A	A	-1.5623919120793e-5
chr16:84822946:T:C	C	-2.40434946743979e-6
chr16:84825201:T:C	C	-8.62856255554032e-7
chr16:84825271:G:T	T	6.45578308166109e-5
chr16:84826328:C:T	T	7.19092118930809e-5
chr16:84826424:C:T	T	3.44187791544942e-6
chr16:84826774:A:G	G	2.41207982511122e-5
chr16:84828128:A:G	G	4.73876161361635e-5
chr16:84832796:C:T	T	3.06266813546185e-5
chr16:84833396:T:C	C	1.34719900445397e-6
chr16:84833423:G:A	A	-8.42694583555678e-6
chr16:84833798:G:A	A	2.63471494310629e-5
chr16:84833877:C:T	T	-1.55962540372081e-5
chr16:84834048:C:T	T	4.02614101090874e-5
chr16:84835411:G:T	T	3.77928709366831e-5
chr16:84837161:C:T	T	1.42282263484499e-5
chr16:84842004:G:A	A	-1.88082158333451e-5
chr16:84842267:T:C	C	-2.6455789356821e-5
chr16:84843087:T:C	C	1.59037846805248e-5
chr16:84844930:G:T	T	2.62613793956461e-5
chr16:84845384:A:G	G	4.90906573679656e-6
chr16:84845858:A:G	G	-6.94810124837642e-6
chr16:84848152:A:G	G	-5.66238465533074e-5
chr16:84850890:T:G	G	2.27638219265313e-5
chr16:84851712:A:G	G	-1.08128757276122e-5
chr16:84852424:T:C	C	-4.45454183219069e-5
chr16:84854689:C:T	T	-7.85281939031027e-5
chr16:84858481:G:A	A	-8.57221315154978e-6
chr16:84861037:C:A	A	1.27380838882407e-5
chr16:84862651:A:G	G	-1.09052628404596e-5
chr16:84864127:T:C	C	-7.16487040425276e-6
chr16:84869111:A:G	G	8.81086905516518e-6
chr16:84869965:G:A	A	4.60133815849205e-5
chr16:84870122:G:A	A	-4.19045588899855e-6
chr16:84871936:G:A	A	2.41446465718367e-5
chr16:84882293:G:A	A	-1.76961264693168e-4
chr16:84883169:G:A	A	-1.01952838991309e-4
chr16:84893214:C:T	T	-3.24507807771874e-6
chr16:84901227:T:G	G	7.08233560393889e-6
chr16:84905315:T:C	C	1.80423297295333e-5
chr16:84906566:C:A	A	4.36028513468744e-5
chr16:84907374:G:A	A	5.60945374339584e-6
chr16:84907458:G:A	A	-5.7250564550684e-6
chr16:84907723:C:T	T	3.98983825673545e-6
chr16:84907769:A:C	C	-1.87844120037381e-5
chr16:84909032:T:G	G	-1.2325844321372e-6
chr16:84909613:G:A	A	9.95414978895866e-6
chr16:84911532:G:A	A	2.72385740134547e-5
chr16:84914071:G:A	A	2.3928651434026e-5
chr16:84916864:C:T	T	1.23283379504169e-5
chr16:84917779:C:T	T	7.3191368527611e-5
chr16:84919147:A:G	G	5.62010495030441e-5
chr16:84919219:A:C	C	4.40074458515143e-5
chr16:84919627:A:C	C	6.37018583298878e-5
chr16:84921009:T:C	C	4.95234711546269e-5
chr16:84922202:G:T	T	-1.31318036397472e-5
chr16:84924019:C:T	T	1.34461997399417e-5
chr16:84924412:G:A	A	1.3421490149851e-6
chr16:84926698:C:T	T	5.33836362295081e-5
chr16:84927670:G:A	A	8.2458108022696e-5
chr16:84928006:C:T	T	-4.26543745333543e-5
chr16:84930244:G:A	A	7.90658832553017e-6
chr16:84931480:C:T	T	-2.61028814472749e-5
chr16:84933483:A:G	G	6.99802456895645e-6
chr16:84939314:A:G	G	-5.99897413846955e-6
chr16:84941737:G:A	A	1.68565813264506e-5
chr16:84942438:A:G	G	-3.63563986943665e-6
chr16:84945224:C:T	T	9.24609966097872e-6
chr16:84946857:G:A	A	-2.30495505561111e-6
chr16:84948368:T:C	C	7.53831507503775e-6
chr16:84949706:G:A	A	9.03412924871175e-5
chr16:84950333:C:T	T	-1.17064687934092e-6
chr16:84954073:C:A	A	-5.37645612660788e-6
chr16:84958708:C:A	A	2.97489518537889e-6
chr16:84962052:G:A	A	9.93469679921032e-6
chr16:84962841:T:C	C	5.08642654381069e-5
chr16:84963643:G:A	A	4.97440393374045e-6
chr16:84964269:G:A	A	-3.84225114257935e-6
chr16:84966880:C:T	T	-6.34555222778787e-6
chr16:84975857:T:C	C	1.00146836881795e-5
chr16:84976146:T:C	C	-6.01281502034737e-5
chr16:84977942:C:T	T	-5.2985583617788e-5
chr16:84987452:T:G	G	-3.10670086060455e-5
chr16:84994356:T:C	C	1.08805530118214e-5
chr16:84996560:G:A	A	5.18985187405142e-6
chr16:85000423:T:C	C	-1.88997639533318e-5
chr16:85005253:C:T	T	-1.83472041525448e-5
chr16:85005342:C:T	T	-1.98453320327789e-5
chr16:85010601:T:C	C	-1.76798327171917e-6
chr16:85036387:G:A	A	-1.45547735347469e-5
chr16:85041260:C:T	T	-4.99006007564886e-5
chr16:85042655:C:T	T	1.04925418910852e-5
chr16:85044311:C:T	T	4.10972948589228e-5
chr16:85046936:A:C	C	1.41700586654646e-6
chr16:85061392:C:T	T	1.37766314700125e-5
chr16:85064339:T:G	G	3.27919354231189e-6
chr16:85073638:G:A	A	5.82779248827569e-6
chr16:85074778:G:T	T	-2.7949985514764e-6
chr16:85075722:A:G	G	3.92516544753548e-6
chr16:85080170:T:G	G	3.77950486136163e-6
chr16:85084888:T:G	G	-2.2190364295984e-7
chr16:85086894:C:T	T	1.73308787332198e-6
chr16:85086904:A:G	G	5.28669626208256e-6
chr16:85091106:T:C	C	-3.06545919674721e-5
chr16:85092854:C:T	T	-5.65318605438059e-6
chr16:85093962:G:A	A	1.50228575717599e-5
chr16:85094219:T:G	G	2.72525686276939e-5
chr16:85095889:G:T	T	-2.42193711457719e-5
chr16:85097175:C:A	A	2.71351691469639e-5
chr16:85110417:C:T	T	-3.65923959117733e-5
chr16:85111051:G:A	A	2.74304593974832e-5
chr16:85114133:G:A	A	-3.16858180010478e-5
chr16:85118551:C:T	T	-3.24515829568907e-7
chr16:85120053:G:T	T	-5.96689942968908e-5
chr16:85120671:G:A	A	5.34041463430932e-6
chr16:85120707:G:A	A	6.91679214227936e-6
chr16:85121619:C:A	A	1.32200882121473e-5
chr16:85122189:G:T	T	9.9320477570621e-6
chr16:85123107:T:G	G	2.46670673243851e-5
chr16:85127348:A:G	G	-5.37141686291222e-6
chr16:85127543:T:C	C	-2.00219212746948e-5
chr16:85127566:T:C	C	2.84004629391893e-6
chr16:85128787:C:A	A	-6.95334230150422e-6
chr16:85133284:G:T	T	1.2168771473019e-5
chr16:85135264:G:T	T	-1.61327888796158e-6
chr16:85136511:C:T	T	-1.30280825077902e-5
chr16:85138326:T:C	C	-5.52023128314558e-6
chr16:85146071:C:A	A	-1.32471422235965e-6
chr16:85147202:G:A	A	9.87850338041201e-6
chr16:85147453:G:A	A	9.15845538925828e-5
chr16:85150076:A:G	G	3.16538270444559e-5
chr16:85151450:A:G	G	1.28449515465211e-4
chr16:85151506:G:A	A	1.93585125141567e-5
chr16:85156860:C:T	T	2.55457153223082e-5
chr16:85158491:A:G	G	1.29237754038289e-4
chr16:85159188:T:C	C	-5.5231899988484e-6
chr16:85161816:A:G	G	-9.23823173807777e-6
chr16:85167799:G:A	A	-1.55304326169269e-5
chr16:85168364:C:T	T	-3.32771979143225e-5
chr16:85172303:A:G	G	1.1602294738479e-4
chr16:85173126:C:T	T	-2.43589150409644e-5
chr16:85174110:A:G	G	-4.38048403103959e-5
chr16:85177540:C:T	T	-6.16447670764409e-5
chr16:85177924:A:G	G	2.39526583626337e-5
chr16:85183439:A:G	G	-1.10232191242901e-5
chr16:85184961:A:C	C	-2.33941450973973e-5
chr16:85185117:A:G	G	-1.37371842496912e-5
chr16:85190511:T:C	C	2.4356787182559e-6
chr16:85193213:A:G	G	-1.34911230363544e-5
chr16:85193257:A:G	G	-2.16298596047135e-5
chr16:85194142:A:G	G	-3.42584804148776e-6
chr16:85195415:G:A	A	-7.19274536929724e-7
chr16:85196139:A:G	G	-2.33239656720089e-5
chr16:85202148:G:A	A	-1.57599394563246e-5
chr16:85204412:T:C	C	-1.38416996745055e-5
chr16:85205788:A:G	G	-1.60650420272907e-5
chr16:85208678:G:A	A	-1.32370284687807e-5
chr16:85210134:C:A	A	-1.62515641672437e-5
chr16:85214718:G:A	A	-1.38615692542302e-6
chr16:85216964:G:A	A	7.17065819365353e-6
chr16:85219821:G:A	A	-9.61823047666841e-6
chr16:85221887:G:A	A	8.51108488939355e-5
chr16:85222343:A:G	G	-7.76443110400923e-6
chr16:85224403:T:G	G	-8.98898768657095e-7
chr16:85228684:T:C	C	-1.08089363623968e-7
chr16:85232658:T:C	C	-1.40539882175865e-5
chr16:85234525:C:T	T	-7.32752977107532e-6
chr16:85238080:G:A	A	-1.03419214530723e-5
chr16:85238638:G:A	A	-3.64865231582238e-5
chr16:85240615:A:G	G	-1.42720125874394e-5
chr16:85240679:G:T	T	-2.35670916525153e-6
chr16:85242229:T:C	C	-1.94969750883401e-5
chr16:85245954:G:A	A	1.05583785789104e-5
chr16:85246594:G:A	A	2.5490573726432e-5
chr16:85247430:A:G	G	-8.14545114715627e-6
chr16:85257052:G:A	A	-2.06981366680736e-5
chr16:85258255:C:T	T	-6.76102312837234e-6
chr16:85258523:A:C	C	4.40232016403455e-6
chr16:85261703:T:C	C	2.46499332333031e-5
chr16:85262598:G:A	A	-3.24538135233682e-6
chr16:85264081:T:G	G	1.55594695397778e-5
chr16:85264726:C:T	T	6.47465643212286e-5
chr16:85265639:T:C	C	1.21086710855159e-5
chr16:85266825:G:A	A	2.29850341589527e-5
chr16:85271304:C:T	T	-9.09045344073825e-6
chr16:85275515:A:G	G	1.35685924499766e-5
chr16:85276375:C:A	A	-5.97431425795587e-6
chr16:85276574:A:C	C	-2.07440590348e-5
chr16:85281345:A:G	G	-5.30973224633695e-6
chr16:85293050:C:T	T	4.52588313587935e-5
chr16:85294296:G:T	T	5.6287628136097e-5
chr16:85296246:C:T	T	-1.84010552985218e-5
chr16:85299659:A:C	C	1.54749730525003e-5
chr16:85301314:A:G	G	-5.02244221971525e-5
chr16:85301590:C:T	T	4.41184061963171e-5
chr16:85302345:G:T	T	1.43006732305766e-5
chr16:85304049:A:C	C	-1.23897230692031e-5
chr16:85306834:G:A	A	7.62615023384198e-5
chr16:85308107:C:A	A	1.02349496813608e-5
chr16:85313467:G:A	A	7.01725600431534e-6
chr16:85314993:T:C	C	-1.70934048468103e-5
chr16:85315162:C:T	T	-4.78474595944677e-6
chr16:85315877:A:G	G	-6.38183187148845e-6
chr16:85316205:G:A	A	-4.82886787834249e-5
chr16:85317884:G:A	A	-3.13835006787157e-5
chr16:85320102:G:A	A	-6.44421946143694e-6
chr16:85326257:G:A	A	1.1546729829374e-5
chr16:85330492:T:C	C	1.88675647813203e-5
chr16:85330709:C:T	T	1.64648438179208e-5
chr16:85330832:C:T	T	7.80571385140887e-6
chr16:85334969:C:A	A	-2.76823489753287e-6
chr16:85335238:C:T	T	1.50917141039204e-5
chr16:85335868:G:A	A	-3.98647542837473e-5
chr16:85336810:A:G	G	-7.66194461424985e-6
chr16:85337018:G:A	A	-1.84517222553975e-5
chr16:85337082:A:G	G	-1.16239704771314e-6
chr16:85340647:A:G	G	2.42034045493409e-5
chr16:85340794:T:C	C	7.5110324660772e-5
chr16:85342219:C:T	T	6.57197689051072e-5
chr16:85342235:C:T	T	-4.2613586889822e-6
chr16:85342368:A:G	G	1.07433677850118e-5
chr16:85345232:C:T	T	1.38977462228435e-5
chr16:85345353:G:A	A	1.40659961875027e-5
chr16:85345666:C:T	T	9.8353204026205e-6
chr16:85353731:G:A	A	-2.80439486031923e-5
chr16:85357404:A:G	G	-2.76911354749499e-5
chr16:85358903:C:A	A	3.4293047089845e-5
chr16:85362665:A:G	G	1.25344064517609e-5
chr16:85367318:C:T	T	-2.66855277436336e-5
chr16:85367475:G:A	A	-2.32803216005034e-7
chr16:85372521:C:A	A	2.216709876423e-5
chr16:85374696:G:A	A	-5.39061057601279e-5
chr16:85376083:C:T	T	3.40447004601426e-5
chr16:85381794:G:A	A	-1.68785004957504e-5
chr16:85382232:T:C	C	-1.24353075090406e-4
chr16:85384109:A:G	G	-2.80829046486337e-5
chr16:85386025:G:T	T	1.08941665366565e-6
chr16:85390773:T:C	C	2.60330148851532e-6
chr16:85394275:A:C	C	7.4038426810846e-6
chr16:85397107:C:T	T	-1.11669424778545e-4
chr16:85399815:C:A	A	-2.15070244543274e-5
chr16:85400157:C:A	A	-1.43946034670773e-5
chr16:85401009:A:G	G	1.29376476433658e-5
chr16:85401088:T:C	C	-1.11179851858589e-5
chr16:85401203:C:T	T	-5.41423980237718e-5
chr16:85404010:T:C	C	-6.60973861601059e-6
chr16:85414388:T:G	G	-9.9772114072739e-6
chr16:85420356:G:A	A	3.4335985640004e-6
chr16:85420473:G:A	A	-5.12868701807795e-6
chr16:85421378:A:C	C	-3.52764828119899e-5
chr16:85423335:G:A	A	-1.46809507793733e-5
chr16:85429375:A:G	G	-2.66317240452133e-5
chr16:85431029:C:A	A	2.02914905400356e-5
chr16:85439512:A:G	G	4.06607359890119e-6
chr16:85441349:G:A	A	5.29002943650206e-6
chr16:85442162:C:T	T	-3.86026138528477e-4
chr16:85442833:G:A	A	1.40772464327699e-5
chr16:85443144:G:A	A	3.40940654088146e-6
chr16:85443693:A:G	G	-8.25475376497585e-6
chr16:85446839:G:A	A	2.89692818322914e-5
chr16:85451886:C:A	A	7.99744357770889e-6
chr16:85452453:A:C	C	-2.61874424352228e-6
chr16:85456525:C:T	T	2.88905081323287e-6
chr16:85456793:T:C	C	9.34077323894722e-6
chr16:85460429:G:A	A	1.63681003596522e-5
chr16:85471076:C:T	T	5.7566115854598e-6
chr16:85472260:T:C	C	1.15523410654357e-6
chr16:85474864:C:T	T	2.68449073389187e-5
chr16:85475303:C:T	T	-1.28800313106246e-5
chr16:85481067:G:A	A	4.42623741202736e-6
chr16:85481491:T:C	C	-1.74622319297722e-5
chr16:85482109:G:A	A	-9.98405588735896e-6
chr16:85485168:C:T	T	-2.12275929390842e-5
chr16:85485462:G:A	A	5.23724746326971e-6
chr16:85489768:T:C	C	6.50117876282878e-6
chr16:85491754:G:A	A	-1.03644082690108e-5
chr16:85492684:G:A	A	-7.46260407303944e-7
chr16:85496496:G:A	A	9.8707400005706e-6
chr16:85497756:A:G	G	-1.31236067243387e-6
chr16:85502517:C:T	T	4.43287459609471e-6
chr16:85502944:G:A	A	9.11424538003373e-6
chr16:85503815:A:G	G	-1.45766480906517e-6
chr16:85504611:A:G	G	-8.5063466361083e-6
chr16:85507626:G:A	A	-1.75538537600495e-5
chr16:85508722:T:C	C	-3.24954363923212e-5
chr16:85509027:A:G	G	1.54007376510995e-4
chr16:85509479:C:T	T	-1.92110506081421e-5
chr16:85511070:A:G	G	-3.4870941272005e-5
chr16:85514291:A:G	G	-2.50301575389013e-5
chr16:85514726:G:A	A	4.62051336629714e-6
chr16:85517425:C:T	T	2.67619548176761e-5
chr16:85517930:G:A	A	-2.00999227667071e-5
chr16:85518556:T:C	C	-1.90176922736086e-5
chr16:85518825:G:A	A	6.90424626444339e-6
chr16:85521168:C:T	T	-3.18706764089061e-6
chr16:85521674:T:C	C	5.42524312003937e-6
chr16:85523379:T:C	C	-2.24931052409321e-5
chr16:85523695:G:A	A	7.44222126310233e-6
chr16:85524373:A:G	G	-2.19580787665482e-5
chr16:85525651:G:A	A	-3.98451420097436e-5
chr16:85527394:A:C	C	-2.7132794844123e-5
chr16:85529958:A:G	G	-1.57345047022636e-6
chr16:85534123:T:C	C	-2.53614896751524e-6
chr16:85534704:G:A	A	4.30794106513919e-6
chr16:85538515:C:T	T	-1.10016931620266e-5
chr16:85538805:G:A	A	-7.26118854792782e-6
chr16:85539622:G:A	A	-2.34663911652863e-5
chr16:85541067:G:A	A	-9.41430740616493e-6
chr16:85547110:G:A	A	3.80043994849902e-6
chr16:85564128:C:A	A	-3.00470629675191e-5
chr16:85564198:G:A	A	1.32464540288353e-5
chr16:85566389:G:A	A	-1.69907285267458e-5
chr16:85570653:C:T	T	5.73433004553758e-5
chr16:85571694:A:G	G	-1.72652575087697e-6
chr16:85572847:T:C	C	-2.23444688472098e-6
chr16:85573621:G:A	A	2.66185631934478e-5
chr16:85584243:T:C	C	3.82685121978431e-5
chr16:85591521:G:T	T	-5.85729406224719e-6
chr16:85601486:A:G	G	8.11127409937039e-6
chr16:85605408:G:A	A	-3.51948902403229e-5
chr16:85612926:T:C	C	-9.92219528325276e-6
chr16:85613780:G:A	A	7.8203866462147e-6
chr16:85623573:C:T	T	1.97009480375068e-5
chr16:85623913:T:G	G	8.4193023685065e-6
chr16:85624377:T:C	C	4.13251009011548e-7
chr16:85624460:G:A	A	1.83338595785206e-5
chr16:85628469:G:A	A	1.51378155322964e-5
chr16:85629317:G:A	A	4.35689253518889e-6
chr16:85630847:C:T	T	-1.33034738028767e-5
chr16:85632510:C:T	T	2.73954632791855e-5
chr16:85632520:A:G	G	-1.6540739795542e-5
chr16:85634831:G:T	T	-9.45759065576913e-5
chr16:85634988:C:T	T	1.90984108269261e-6
chr16:85635770:C:T	T	6.025928490473e-7
chr16:85637330:C:T	T	2.82605785744326e-6
chr16:85637547:G:A	A	-5.86965888708317e-5
chr16:85638107:A:G	G	1.34499568585496e-6
chr16:85638862:C:T	T	8.75853677329256e-5
chr16:85639504:C:T	T	-6.54709918633562e-6
chr16:85640672:C:T	T	-1.32127981905995e-5
chr16:85645388:G:T	T	-7.19935815944878e-6
chr16:85646282:G:A	A	3.32252667845592e-5
chr16:85646338:C:T	T	2.86853604314036e-6
chr16:85657294:G:A	A	3.45034963474084e-5
chr16:85665921:A:G	G	1.05881857757612e-5
chr16:85669084:T:C	C	2.95747447333752e-5
chr16:85670978:A:G	G	3.05884031255291e-5
chr16:85672958:G:A	A	1.39918058746415e-6
chr16:85675710:A:G	G	3.15925131397965e-6
chr16:85676004:G:A	A	1.90727210826412e-6
chr16:85678163:G:A	A	2.93649395346909e-6
chr16:85680640:A:C	C	-5.67186542497655e-7
chr16:85686020:C:T	T	4.58280762840019e-8
chr16:85687339:C:T	T	1.70591426077601e-7
chr16:85695207:G:A	A	4.62418639637394e-6
chr16:85703678:C:T	T	3.37784729145005e-5
chr16:85704682:C:T	T	-8.85887154143073e-6
chr16:85708331:A:G	G	1.27399543489241e-5
chr16:85709458:G:A	A	-3.14670132287417e-5
chr16:85712474:G:A	A	6.39633130533668e-6
chr16:85719523:C:T	T	1.39559980521873e-5
chr16:85719642:A:G	G	8.4646736475944e-7
chr16:85735000:A:G	G	2.31464968306838e-5
chr16:85736114:G:A	A	5.30270906883889e-5
chr16:85738232:G:T	T	-2.89830216443952e-5
chr16:85739366:C:T	T	-2.41386418530306e-5
chr16:85741311:T:C	C	-5.61528769570618e-5
chr16:85745260:C:A	A	-2.49393230600616e-6
chr16:85759361:A:G	G	6.66046617235689e-6
chr16:85767759:C:A	A	-1.86490119324726e-6
chr16:85768160:G:A	A	-0.00018635125996141401
chr16:85773047:C:T	T	1.69545837444507e-5
chr16:85779625:A:C	C	-1.31117646154842e-6
chr16:85779920:G:A	A	2.92280479810031e-7
chr16:85783718:G:A	A	1.94739990858282e-5
chr16:85785915:G:A	A	2.89986449419552e-6
chr16:85787700:T:C	C	8.11993296750686e-6
chr16:85793267:A:G	G	6.47915279856601e-6
chr16:85793474:T:C	C	1.43806819006219e-5
chr16:85801212:G:A	A	1.99366124499842e-5
chr16:85801810:T:C	C	-4.61004166004805e-5
chr16:85804687:C:T	T	3.3247698542246e-5
chr16:85813882:C:T	T	1.07306160742711e-5
chr16:85818194:G:A	A	2.40048800795632e-5
chr16:85820206:C:T	T	-5.0020731094189e-5
chr16:85821725:G:A	A	9.18880761098473e-5
chr16:85821795:G:A	A	-9.08210112880469e-5
chr16:85823895:C:T	T	-2.2832866244105e-5
chr16:85828534:A:C	C	-2.229491883455e-5
chr16:85829329:G:A	A	-1.48043400678246e-6
chr16:85835756:G:A	A	-8.01469101570238e-6
chr16:85836275:T:C	C	-2.52417857027404e-5
chr16:85841211:A:G	G	1.31382995649128e-5
chr16:85847847:G:A	A	-3.16916559975369e-5
chr16:85848050:T:C	C	4.07513071883194e-5
chr16:85849856:C:A	A	-9.21037593550323e-6
chr16:85852098:C:T	T	-2.83753967202321e-5
chr16:85852489:C:T	T	1.47555977439008e-5
chr16:85854050:T:G	G	-1.63675380447192e-5
chr16:85854087:C:T	T	-5.72860633497659e-5
chr16:85854775:A:G	G	-8.8383480492915e-6
chr16:85859254:A:C	C	-3.4205070116158e-6
chr16:85859688:T:G	G	-1.02967991587652e-4
chr16:85859881:T:G	G	4.87015473468991e-5
chr16:85862253:G:A	A	1.7292450953976e-5
chr16:85862433:T:C	C	2.65442415117903e-5
chr16:85863812:T:G	G	-5.21314735894662e-6
chr16:85865670:C:T	T	2.6552527462129e-6
chr16:85867433:C:T	T	3.45829910872551e-6
chr16:85867459:T:C	C	-4.07620912257829e-6
chr16:85868951:C:A	A	-2.6229761878818e-5
chr16:85870616:G:A	A	1.47689744832029e-5
chr16:85872526:T:C	C	-6.58669566928464e-5
chr16:85873010:A:G	G	5.10168658995681e-5
chr16:85879487:A:C	C	1.70661698553913e-5
chr16:85881600:C:T	T	-2.3552861684291e-5
chr16:85888869:T:G	G	3.29855872072878e-5
chr16:85892067:T:G	G	4.51531172257097e-6
chr16:85892430:T:C	C	1.68997608453134e-5
chr16:85894561:A:G	G	9.06851688960844e-7
chr16:85899382:C:T	T	-7.80622135245717e-6
chr16:85900562:C:T	T	-8.95565258559538e-6
chr16:85901967:T:C	C	5.98130749266508e-5
chr16:85905229:G:A	A	4.41691117822432e-5
chr16:85907724:A:C	C	1.27059538051338e-4
chr16:85910417:A:G	G	2.904649341296e-5
chr16:85910833:A:G	G	3.09952132215322e-5
chr16:85911217:T:G	G	3.02895211623393e-5
chr16:85911470:T:C	C	1.32718303536262e-5
chr16:85912411:C:A	A	1.77604760465939e-5
chr16:85912718:T:C	C	-4.96939444254235e-6
chr16:85914173:T:C	C	1.20041928357473e-5
chr16:85915867:G:T	T	-1.2096032156871e-5
chr16:85917315:A:G	G	-7.02180896066086e-6
chr16:85917748:A:G	G	1.98355410083854e-5
chr16:85919345:G:T	T	-1.5675511803025e-5
chr16:85919404:C:T	T	-5.34826585966779e-6
chr16:85921636:C:T	T	5.19450360723109e-5
chr16:85922065:C:T	T	2.52431209464078e-5
chr16:85923808:T:C	C	-1.07903184031844e-5
chr16:85925832:T:C	C	7.72969499211975e-6
chr16:85927853:G:A	A	6.6575360403271e-6
chr16:85927956:G:A	A	-1.49623067954863e-5
chr16:85930957:T:C	C	2.24426682496428e-5
chr16:85932566:G:A	A	1.97793006228336e-5
chr16:85932921:T:G	G	6.46819105079953e-7
chr16:85933124:G:A	A	1.37767000461799e-6
chr16:85933195:G:A	A	9.54519997970879e-6
chr16:85933434:C:A	A	-7.02857716258899e-6
chr16:85934272:C:T	T	1.12958394301703e-5
chr16:85936497:T:C	C	4.9116249149019e-5
chr16:85938665:C:T	T	9.95318637696094e-6
chr16:85939006:G:A	A	4.05976771871845e-5
chr16:85939386:C:T	T	1.42003298586814e-5
chr16:85939422:T:C	C	3.89204006397862e-5
chr16:85939892:G:T	T	1.84932165758926e-5
chr16:85942053:C:T	T	3.73674211874774e-5
chr16:85944393:C:T	T	1.06919760846556e-5
chr16:85947362:T:C	C	1.87247558534937e-5
chr16:85947995:T:C	C	2.16655733342659e-5
chr16:85948910:A:G	G	6.4850141113115e-6
chr16:85950072:G:T	T	-7.2916047000881e-6
chr16:85951283:T:C	C	-4.93331640648124e-6
chr16:85951476:G:A	A	4.37390917166366e-5
chr16:85952351:C:T	T	5.44237420639064e-5
chr16:85955858:T:C	C	1.50217674700621e-5
chr16:85957317:T:G	G	2.48365255490084e-6
chr16:85957794:G:T	T	-6.44969175979353e-6
chr16:85958099:A:C	C	3.1882714625094e-5
chr16:85964434:T:C	C	-8.38682730331828e-6
chr16:85966434:G:A	A	2.25928570740084e-5
chr16:85966486:A:G	G	-1.90106900352931e-5
chr16:85969425:T:C	C	3.2742329262272e-5
chr16:85972056:G:T	T	3.58751176763645e-5
chr16:85975913:G:A	A	7.85360321632122e-6
chr16:85976134:T:C	C	-1.55784238983104e-5
chr16:85976154:C:A	A	4.06076578906396e-6
chr16:85977427:C:T	T	7.05668966702795e-6
chr16:85977731:C:T	T	3.52584721931283e-6
chr16:85979729:T:C	C	-6.51298393828706e-6
chr16:85980538:C:T	T	2.57999436296493e-5
chr16:85980635:T:C	C	-7.84439093789996e-6
chr16:85981541:C:A	A	4.71349141446378e-6
chr16:85983019:C:T	T	5.01224250158971e-5
chr16:85983088:C:T	T	1.02387933140181e-5
chr16:85985027:C:T	T	-6.14489908396127e-6
chr16:85985665:G:A	A	3.04425213784228e-5
chr16:85986050:C:T	T	1.4070844732303e-5
chr16:85989776:A:G	G	-1.38788729901669e-6
chr16:85991034:C:T	T	2.35031922159917e-5
chr16:85991273:G:A	A	-8.30931075312611e-6
chr16:85993227:C:T	T	-1.14486449344536e-5
chr16:85994171:T:G	G	-1.40126500111179e-5
chr16:85994212:G:A	A	2.83429317522021e-6
chr16:85994631:A:G	G	4.36435863214228e-6
chr16:85996494:C:T	T	-2.65350350914955e-6
chr16:85996906:T:C	C	-6.78201970802946e-6
chr16:85999580:T:G	G	-4.16634577113578e-6
chr16:86000204:A:G	G	8.8860755853638e-6
chr16:86001027:C:A	A	3.06064492023351e-5
chr16:86002114:G:A	A	-9.8408491629051e-6
chr16:86006879:A:G	G	-1.49784545868468e-5
chr16:86015426:T:G	G	5.87731318635017e-7
chr16:86016222:G:A	A	6.06382407835616e-6
chr16:86016984:T:C	C	2.29159857828106e-5
chr16:86018814:C:A	A	2.38752036890478e-5
chr16:86023292:G:A	A	3.40130974773815e-6
chr16:86030137:T:C	C	9.9649920480283e-7
chr16:86035021:T:C	C	2.86292931276668e-7
chr16:86036014:T:C	C	3.47393754996493e-6
chr16:86036221:A:G	G	1.42072576209869e-6
chr16:86041843:A:G	G	2.05268881618804e-6
chr16:86042502:G:A	A	-1.42326228251241e-5
chr16:86045492:C:T	T	-1.19007297690608e-5
chr16:86045800:T:G	G	-5.54643164276939e-6
chr16:86047375:A:G	G	-8.82810449373079e-6
chr16:86047709:G:A	A	-2.05863544251114e-5
chr16:86048551:T:C	C	1.74782268488062e-6
chr16:86050356:C:T	T	-1.35255175440416e-5
chr16:86053423:A:G	G	-5.91958123186926e-6
chr16:86054701:C:T	T	-5.35992551501317e-5
chr16:86055111:G:A	A	2.41935889647756e-5
chr16:86055924:T:C	C	-1.07759419710431e-6
chr16:86057292:A:G	G	2.04433225249404e-5
chr16:86059260:G:A	A	-2.16283624271727e-6
chr16:86061507:T:C	C	1.0600863016986e-5
chr16:86063022:C:T	T	9.7807510186195e-5
chr16:86063237:T:C	C	-6.60898082537178e-6
chr16:86064353:C:T	T	6.50773245886134e-6
chr16:86067010:G:A	A	1.31802091591983e-6
chr16:86067337:A:G	G	-3.03379999381428e-5
chr16:86067428:T:C	C	4.31876260416874e-5
chr16:86068217:T:C	C	-1.45181474655256e-6
chr16:86070269:G:A	A	1.34910341370418e-5
chr16:86071926:T:C	C	-1.85090695420956e-5
chr16:86072485:C:T	T	9.76728762873885e-5
chr16:86072679:G:A	A	3.5751010153028e-5
chr16:86074561:T:C	C	-1.11197018406355e-5
chr16:86075605:T:G	G	1.53276471595708e-6
chr16:86077995:C:T	T	6.89242068566484e-5
chr16:86078637:G:A	A	-3.60697492828566e-6
chr16:86080036:C:A	A	7.19828768030487e-7
chr16:86081223:A:G	G	3.14260679105956e-6
chr16:86082218:A:G	G	-7.99836947169949e-6
chr16:86083254:C:T	T	7.4507642369003e-5
chr16:86083394:C:T	T	-6.12503031903912e-7
chr16:86084290:C:T	T	4.40416649826904e-6
chr16:86086202:C:T	T	3.35657740415132e-6
chr16:86086640:A:G	G	-3.77314957898386e-6
chr16:86088220:C:T	T	9.47829434579928e-6
chr16:86088595:A:G	G	-3.93948991250323e-6
chr16:86088604:C:T	T	-9.8287244809465e-7
chr16:86089137:T:C	C	-1.42581020278707e-5
chr16:86092718:C:T	T	-5.11984229764714e-5
chr16:86093511:C:A	A	-1.56163791505402e-6
chr16:86093526:A:G	G	1.17155112556764e-5
chr16:86093955:C:T	T	-6.73551262172418e-5
chr16:86094755:T:C	C	-2.16003312900037e-5
chr16:86096667:A:C	C	-1.6506729248237e-5
chr16:86097270:G:A	A	-9.01652534770257e-5
chr16:86097458:G:A	A	-2.75385176391633e-5
chr16:86098359:G:A	A	9.56764948725609e-5
chr16:86098546:G:T	T	-1.29400310654101e-5
chr16:86100656:C:T	T	3.51496867391231e-5
chr16:86101805:A:G	G	3.42108531148031e-7
chr16:86103850:C:T	T	-9.71372111254686e-6
chr16:86104684:A:G	G	-1.4665400453449e-5
chr16:86104883:C:T	T	-2.51419366804344e-5
chr16:86106495:T:G	G	-7.53162508833528e-6
chr16:86106518:C:A	A	-3.43535868651153e-5
chr16:86115165:T:G	G	-1.98143874837951e-6
chr16:86115534:T:C	C	-8.45360045735354e-6
chr16:86116228:C:T	T	-2.87312595768555e-5
chr16:86116670:A:G	G	7.07478099706619e-6
chr16:86118135:C:T	T	3.8762351775263e-6
chr16:86119510:C:T	T	-1.09891172640562e-5
chr16:86119562:T:C	C	-5.90944880052125e-6
chr16:86120258:G:A	A	2.84104106763545e-6
chr16:86124367:C:T	T	2.23053761201546e-6
chr16:86129615:G:A	A	-2.81677086454386e-6
chr16:86131571:G:T	T	2.38874324695619e-5
chr16:86134541:G:T	T	-7.51847531818033e-7
chr16:86135121:T:C	C	2.41669352597676e-5
chr16:86140323:A:G	G	4.39732279257056e-6
chr16:86142685:G:T	T	-1.50425533026504e-5
chr16:86147223:G:A	A	-5.82175369160973e-5
chr16:86149472:G:A	A	1.89926299271471e-6
chr16:86152305:G:A	A	-8.10749265482193e-6
chr16:86152773:C:A	A	8.93059254229994e-6
chr16:86152806:C:T	T	-1.40908381966921e-5
chr16:86154861:T:C	C	-1.31804112825922e-6
chr16:86157139:T:G	G	-6.96346433001884e-5
chr16:86164646:G:A	A	-3.51703535096943e-5
chr16:86165903:C:A	A	1.24541429038194e-5
chr16:86170764:T:C	C	3.78756689262211e-5
chr16:86170894:C:T	T	1.66607191781773e-4
chr16:86172639:C:T	T	-9.77478837728497e-6
chr16:86173767:G:A	A	-1.589032077116e-5
chr16:86173786:T:C	C	-1.40533012680742e-5
chr16:86179400:T:C	C	-2.08260510701808e-5
chr16:86184620:G:A	A	1.52844972503655e-5
chr16:86190596:T:C	C	3.69658662406757e-5
chr16:86191795:C:T	T	3.18309954778642e-5
chr16:86194467:A:G	G	-4.94332524694144e-6
chr16:86194602:T:C	C	2.6758421639785e-6
chr16:86200559:C:T	T	1.87802247618356e-5
chr16:86204249:C:T	T	2.20958620502965e-5
chr16:86206264:A:C	C	1.59354196242858e-4
chr16:86210911:A:G	G	1.57976422156957e-4
chr16:86216192:G:T	T	-5.07314381540385e-5
chr16:86219058:C:T	T	-6.20404711863188e-5
chr16:86224391:C:T	T	5.16269043182856e-6
chr16:86226946:G:A	A	1.00499200725623e-5
chr16:86227354:G:A	A	-8.35305352500458e-8
chr16:86228127:A:G	G	7.67762163972432e-6
chr16:86228607:A:C	C	-8.32751184364228e-6
chr16:86229604:G:A	A	3.70819477472207e-5
chr16:86232238:A:G	G	2.58093638217819e-5
chr16:86232469:C:T	T	-1.093083987317e-5
chr16:86232932:T:G	G	4.72487515045042e-6
chr16:86240097:C:T	T	-1.24326601963868e-5
chr16:86240536:C:T	T	6.2947943965415e-6
chr16:86241245:C:T	T	5.9572851489087e-6
chr16:86242711:G:A	A	-6.744247459291e-6
chr16:86242913:C:A	A	1.50869516147255e-5
chr16:86242990:A:G	G	1.66809191407379e-5
chr16:86243124:A:G	G	-5.81690016170722e-5
chr16:86243211:C:T	T	-5.94726712352943e-5
chr16:86243598:A:G	G	-2.20334711093969e-5
chr16:86243604:A:G	G	-2.06728121333108e-5
chr16:86243835:G:A	A	3.12454190761256e-5
chr16:86244094:A:G	G	-1.67441837380396e-5
chr16:86245695:C:T	T	2.0504378907183e-5
chr16:86248245:A:G	G	-2.46527993147164e-6
chr16:86252931:G:A	A	-2.46230720169448e-5
chr16:86255056:G:A	A	3.26135540507217e-6
chr16:86256906:G:A	A	-2.19383177157613e-5
chr16:86257486:G:A	A	-5.04007182588022e-5
chr16:86260356:T:G	G	1.44567821139881e-5
chr16:86261247:A:G	G	-1.57066674639674e-5
chr16:86261453:T:C	C	-1.16530209032183e-5
chr16:86268342:G:A	A	-1.41408771083719e-5
chr16:86271391:T:C	C	1.09504511979002e-5
chr16:86272637:G:T	T	-1.82058536575566e-5
chr16:86281356:A:C	C	5.91003383774334e-5
chr16:86287048:C:T	T	-1.33583967702743e-4
chr16:86287590:A:C	C	3.15737700987458e-6
chr16:86288853:T:C	C	-1.50912723138074e-5
chr16:86291002:C:A	A	1.62067483957269e-5
chr16:86293201:G:A	A	3.6790453618697e-5
chr16:86294115:A:G	G	6.44549790950157e-6
chr16:86294163:C:T	T	-2.54281859450702e-5
chr16:86300189:G:A	A	-1.98006882145264e-5
chr16:86303206:T:C	C	3.91571572556374e-5
chr16:86305902:C:A	A	1.08041946157549e-5
chr16:86306055:C:T	T	5.13081568289149e-6
chr16:86306428:C:T	T	5.03407968103803e-8
chr16:86306475:C:T	T	1.55731401317221e-5
chr16:86308767:C:T	T	1.87500754580383e-5
chr16:86309450:C:T	T	-3.22070115921344e-6
chr16:86310740:A:G	G	-1.56193166665866e-5
chr16:86310820:T:C	C	-7.59848949390155e-6
chr16:86314962:C:A	A	1.73112787837929e-6
chr16:86316189:A:G	G	-1.17123529630797e-5
chr16:86318030:C:T	T	-1.28374613267953e-5
chr16:86319633:T:C	C	-3.86240398187622e-5
chr16:86324238:G:A	A	-1.3315449965353e-5
chr16:86326666:G:A	A	-3.86092744506347e-7
chr16:86327038:T:C	C	4.31511677839183e-5
chr16:86328543:G:A	A	-2.38727413481151e-7
chr16:86329448:T:C	C	-1.38880213376763e-5
chr16:86329779:C:T	T	1.01340586368194e-5
chr16:86331635:G:A	A	2.28635371109807e-5
chr16:86332320:G:A	A	-6.94392306053726e-6
chr16:86332470:T:C	C	2.69628988158168e-5
chr16:86333383:G:T	T	-6.69603875760126e-6
chr16:86335692:G:A	A	-1.31657260935767e-5
chr16:86339927:G:A	A	-7.1049653871672e-5
chr16:86340012:A:C	C	-4.62299885015566e-6
chr16:86341617:T:C	C	-6.47935007701574e-6
chr16:86346677:G:A	A	-5.58385688445388e-6
chr16:86349541:G:A	A	-7.32349092009596e-7
chr16:86352761:A:C	C	-1.55584955861117e-6
chr16:86355146:G:A	A	-1.57523651158798e-5
chr16:86355226:T:C	C	4.97350298345722e-6
chr16:86356676:G:T	T	8.54269356006232e-6
chr16:86356800:G:T	T	-5.18812076154798e-6
chr16:86356828:A:G	G	1.63694553794966e-5
chr16:86359328:G:A	A	-2.2187815043261e-6
chr16:86359767:A:G	G	7.08532438826962e-5
chr16:86360418:A:G	G	6.06138296674614e-6
chr16:86360432:G:A	A	-4.72233318178581e-6
chr16:86361513:C:T	T	-1.75630334759381e-5
chr16:86365028:G:A	A	-1.03227658548707e-5
chr16:86365448:A:G	G	-1.36105873021956e-5
chr16:86369512:C:T	T	-4.2226349211939e-5
chr16:86369944:C:T	T	-1.32188574216364e-5
chr16:86370598:T:G	G	-3.37901623359879e-5
chr16:86372699:A:C	C	-1.93119360004187e-5
chr16:86374931:G:A	A	-2.61927928132023e-5
chr16:86375024:T:C	C	-3.78193612571261e-5
chr16:86375156:A:G	G	6.88906335979896e-6
chr16:86376498:G:A	A	-3.55020909350669e-5
chr16:86377132:G:A	A	-1.77244133869758e-4
chr16:86378979:G:A	A	-1.71638207304312e-4
chr16:86379296:G:A	A	-1.28026448477664e-5
chr16:86380417:C:T	T	-1.29629672871344e-4
chr16:86381379:A:C	C	-7.58127753500921e-5
chr16:86386000:A:C	C	-8.51936363524545e-5
chr16:86388650:A:G	G	-3.73005264316129e-4
chr16:86391737:A:G	G	-8.87619514903425e-6
chr16:86393160:G:A	A	-3.37854901217999e-5
chr16:86395116:T:C	C	-6.04139611417875e-5
chr16:86397246:A:G	G	-9.74665440250172e-7
chr16:86397896:G:A	A	-4.26704888940498e-6
chr16:86401838:C:T	T	1.36062278903584e-5
chr16:86403067:A:G	G	2.00138235231354e-5
chr16:86403730:C:T	T	-2.62086238021262e-4
chr16:86405009:G:A	A	-7.79474941129782e-5
chr16:86405185:A:G	G	1.7278534257975e-5
chr16:86407650:T:C	C	9.27490920123531e-7
chr16:86407716:T:G	G	1.32279473743796e-5
chr16:86407979:G:A	A	5.4982186576462e-5
chr16:86408032:A:C	C	-1.86536987446998e-5
chr16:86408499:C:T	T	-4.79136257513399e-6
chr16:86408630:T:G	G	-6.75479550909766e-6
chr16:86410426:G:T	T	2.90375521524146e-6
chr16:86410645:C:T	T	1.38556869271008e-5
chr16:86411378:A:C	C	2.23081356941834e-7
chr16:86412305:G:A	A	-3.72890761791976e-5
chr16:86413578:G:A	A	-1.35861564464938e-5
chr16:86414961:A:G	G	-4.14308017676418e-6
chr16:86415574:G:A	A	2.3851223468028e-5
chr16:86417216:A:G	G	-4.847485482387e-6
chr16:86423270:T:C	C	-1.32085061513343e-5
chr16:86423988:G:A	A	2.4998174484083e-5
chr16:86427372:A:G	G	-9.61131548772372e-6
chr16:86429092:A:C	C	-1.19733847803993e-5
chr16:86429554:A:G	G	-2.8600055780106e-5
chr16:86432308:T:C	C	7.22316850066524e-7
chr16:86432798:C:T	T	-2.8665674888379e-5
chr16:86436476:A:G	G	5.91996825729502e-6
chr16:86440697:A:G	G	-2.749304343237e-6
chr16:86441067:G:T	T	-1.78019012575074e-5
chr16:86441293:G:A	A	1.08936770786752e-5
chr16:86442940:A:G	G	4.28287869141575e-5
chr16:86443820:C:T	T	2.5684602314229e-5
chr16:86445530:A:G	G	-2.40684545293564e-6
chr16:86445660:G:A	A	4.14189731856793e-5
chr16:86446296:G:A	A	1.39221555153024e-5
chr16:86447825:T:G	G	-1.18322631138983e-5
chr16:86450257:G:A	A	-1.69135044841886e-5
chr16:86450371:T:C	C	3.07219923275855e-5
chr16:86450497:G:A	A	-1.08252583292701e-5
chr16:86454177:C:T	T	-3.65842666937173e-5
chr16:86454372:G:A	A	-1.40209444424442e-5
chr16:86456238:G:A	A	-1.68829547510306e-5
chr16:86457661:C:T	T	-1.44992369853427e-5
chr16:86459812:A:G	G	6.39914564713635e-6
chr16:86460470:C:T	T	6.44645434473285e-5
chr16:86460719:A:G	G	-4.36480249685594e-6
chr16:86461762:A:G	G	2.00344182908629e-5
chr16:86467995:T:C	C	-3.93993196934028e-6
chr16:86469724:G:A	A	7.87529476624667e-6
chr16:86475179:G:A	A	-2.22709558832516e-5
chr16:86478309:T:C	C	1.88603494384479e-5
chr16:86479268:A:G	G	2.52854940270046e-5
chr16:86479615:C:T	T	-1.57403380691063e-5
chr16:86481593:G:T	T	1.11348793868269e-6
chr16:86486868:G:A	A	1.55806054641933e-5
chr16:86489621:A:G	G	-7.810008506566e-5
chr16:86490121:A:G	G	1.48039359890912e-5
chr16:86490394:C:A	A	2.93501353116249e-5
chr16:86490942:G:A	A	-5.36894291907378e-6
chr16:86491380:T:C	C	-2.76907541777337e-5
chr16:86496352:A:C	C	1.70913792599355e-5
chr16:86496733:C:T	T	3.2100707405904e-5
chr16:86498426:T:C	C	4.07029717255717e-6
chr16:86498965:C:A	A	6.52345128481857e-5
chr16:86501475:T:G	G	1.47687649906884e-5
chr16:86502606:G:A	A	-5.95891786022147e-5
chr16:86504674:G:A	A	-2.57344631474888e-6
chr16:86505876:C:A	A	-5.48864332643726e-5
chr16:86509239:A:G	G	1.6489048668746998e-05
chr16:86513749:A:G	G	1.21516061647984e-6
chr16:86514758:C:A	A	2.31716821369221e-4
chr16:86515079:G:A	A	-5.83752399040087e-5
chr16:86518955:A:G	G	-1.41301834982305e-5
chr16:86519107:C:T	T	-1.52038762871627e-5
chr16:86519537:G:T	T	6.95747300521877e-5
chr16:86520069:G:A	A	-1.84632851296735e-6
chr16:86520197:G:A	A	1.78921257545555e-5
chr16:86520455:C:T	T	1.13629704450733e-5
chr16:86522135:G:T	T	2.25916781661696e-5
chr16:86522155:C:T	T	1.1681412338371e-6
chr16:86524928:C:T	T	-8.48779121951052e-6
chr16:86525041:C:T	T	1.52626746811698e-5
chr16:86526036:C:A	A	-1.62906169165289e-5
chr16:86526334:T:C	C	-8.04434201953356e-6
chr16:86526582:A:G	G	-6.96203792210648e-6
chr16:86526658:T:C	C	-8.36541146659751e-6
chr16:86531065:G:T	T	1.43246024783249e-5
chr16:86532433:C:T	T	-2.40037727837048e-5
chr16:86535199:A:G	G	4.13904342111611e-5
chr16:86539875:C:T	T	3.43286147192436e-5
chr16:86547285:A:G	G	6.19553207576861e-5
chr16:86547669:A:C	C	-8.49224623133187e-5
chr16:86550592:C:T	T	5.65049433918321e-5
chr16:86551296:T:C	C	2.76387374513446e-5
chr16:86552778:T:G	G	-4.5748088943049404e-06
chr16:86554498:C:T	T	-5.0789073858756e-5
chr16:86555387:T:C	C	6.45059102970877e-6
chr16:86557934:T:C	C	2.76883486858275e-5
chr16:86558087:A:G	G	1.43508713337221e-6
chr16:86560572:G:A	A	-1.062433602453e-6
chr16:86569101:A:G	G	2.63811613063382e-5
chr16:86571080:G:A	A	1.00549561585066e-5
chr16:86571805:C:T	T	1.02268553338218e-6
chr16:86575003:T:G	G	8.09585438074718e-6
chr16:86577785:T:G	G	1.37790897238131e-6
chr16:86581663:C:T	T	-2.62693943301825e-5
chr16:86581977:A:G	G	-2.05392064094618e-6
chr16:86582227:T:C	C	-4.83346322327626e-5
chr16:86583032:T:C	C	4.75665311401727e-6
chr16:86583280:G:A	A	-8.85876154449602e-6
chr16:86585120:G:A	A	1.28769353013238e-5
chr16:86586585:G:A	A	-1.62683343800312e-5
chr16:86594452:C:T	T	-9.87583318464622e-6
chr16:86594777:C:A	A	3.69996806242137e-6
chr16:86594817:G:T	T	-2.1147244795619e-5
chr16:86597658:T:C	C	-7.88021602240935e-6
chr16:86598159:T:C	C	-7.86702476596683e-6
chr16:86598703:G:A	A	8.22560132445765e-6
chr16:86600947:T:C	C	1.48489121685547e-6
chr16:86602755:C:T	T	7.43409629723357e-5
chr16:86604625:C:A	A	-3.56255911972842e-5
chr16:86605343:T:C	C	4.089260178866e-5
chr16:86606499:A:G	G	-8.25346874158301e-6
chr16:86606731:C:T	T	-7.04166940092617e-5
chr16:86608351:C:T	T	-6.19001794874824e-5
chr16:86611267:A:G	G	3.25649971900637e-5
chr16:86612058:G:A	A	6.44898058177764e-6
chr16:86617508:A:G	G	-5.05761176897995e-5
chr16:86618371:A:G	G	3.37814624603324e-5
chr16:86620868:G:A	A	4.21901606906686e-5
chr16:86626039:G:A	A	-1.46603560707694e-5
chr16:86628704:A:G	G	1.18478629942472e-5
chr16:86632278:G:T	T	-3.3885088368657e-6
chr16:86632697:C:T	T	-4.77179543983545e-6
chr16:86637015:G:T	T	-1.03109042599295e-6
chr16:86639335:T:C	C	4.74268784403003e-6
chr16:86640130:G:A	A	8.17325269554585e-5
chr16:86642636:T:C	C	-1.68615336141148e-5
chr16:86646972:C:A	A	5.23533176624895e-5
chr16:86647390:G:A	A	-3.16272283215748e-5
chr16:86647425:G:A	A	-2.83658273687596e-7
chr16:86647708:A:G	G	-3.16352832999585e-5
chr16:86649424:C:T	T	2.89398214186699e-5
chr16:86649772:T:G	G	-1.44839587495883e-5
chr16:86650656:G:T	T	7.99866061101399e-5
chr16:86651813:A:G	G	-5.30110630612036e-6
chr16:86652197:C:A	A	-1.13048986235944e-4
chr16:86653074:C:T	T	-2.31955275754276e-5
chr16:86653333:C:T	T	1.44545580885608e-5
chr16:86655451:C:T	T	2.9024647744398e-5
chr16:86656519:C:T	T	1.05213902395824e-5
chr16:86657896:C:T	T	-2.58977936506913e-5
chr16:86660710:A:G	G	1.64008978355881e-6
chr16:86661569:C:T	T	-8.8942633463644e-5
chr16:86663402:C:T	T	-6.97767521205133e-5
chr16:86664883:A:C	C	-1.33189002422908e-4
chr16:86665590:A:C	C	-1.01043877303258e-4
chr16:86670790:A:C	C	4.2575173256278e-5
chr16:86675308:C:T	T	-1.78922266190199e-4
chr16:86677054:A:G	G	6.54915755327429e-5
chr16:86677677:A:G	G	-6.44751637743111e-6
chr16:86680225:C:T	T	-4.54617164801091e-6
chr16:86683648:C:T	T	-2.46314628895086e-5
chr16:86683786:T:C	C	-1.211166424421e-5
chr16:86685151:T:C	C	1.39818893548177e-5
chr16:86686243:C:A	A	6.04804992213757e-6
chr16:86687153:A:G	G	-2.87366674314158e-6
chr16:86690762:T:C	C	-4.58162407387875e-5
chr16:86690772:A:G	G	1.22788396050219e-5
chr16:86690782:G:A	A	-9.17785405554662e-6
chr16:86691699:T:C	C	-6.3289054624655e-6
chr16:86693101:A:G	G	-4.350204040636e-5
chr16:86693320:C:A	A	-1.00292136731516e-5
chr16:86694001:G:A	A	-3.00205106027807e-5
chr16:86694349:C:A	A	6.00260181431533e-6
chr16:86694381:C:T	T	-4.62417361411876e-5
chr16:86700867:T:C	C	-2.50219613012143e-5
chr16:86700978:A:G	G	1.43854027652843e-5
chr16:86701159:C:T	T	9.65766569884521e-6
chr16:86701172:T:C	C	-1.62659844479943e-5
chr16:86701279:A:G	G	1.32770104364964e-5
chr16:86701445:T:C	C	5.45491198871486e-6
chr16:86701967:T:G	G	1.00351339356989e-7
chr16:86703673:A:G	G	-1.25415718006828e-5
chr16:86704856:G:T	T	-1.40410251630344e-5
chr16:86707591:G:T	T	1.40877837115748e-5
chr16:86707682:C:T	T	-1.40830638828746e-5
chr16:86718214:A:C	C	3.47185006434021e-6
chr16:86719748:C:T	T	1.16746762895765e-5
chr16:86724156:A:G	G	5.11459855449067e-6
chr16:86724933:A:C	C	6.52545062384742e-6
chr16:86726318:T:C	C	2.27552300949203e-6
chr16:86726734:T:C	C	-3.93883946413381e-6
chr16:86730106:C:T	T	3.59098176284134e-6
chr16:86731063:G:A	A	4.76351850138194e-6
chr16:86731965:T:C	C	6.41271062054811e-7
chr16:86734887:T:C	C	3.2986759989432e-5
chr16:86736014:C:T	T	1.92938322767645e-5
chr16:86736221:T:C	C	-2.60833948724552e-5
chr16:86736806:C:T	T	-2.31031742492822e-6
chr16:86737417:G:T	T	3.30757382050169e-7
chr16:86737831:T:C	C	-3.36293886724572e-5
chr16:86740655:A:G	G	3.05263428971355e-5
chr16:86741618:T:C	C	4.07017849377138e-6
chr16:86747848:T:G	G	-8.92131911145779e-6
chr16:86747891:G:A	A	1.14564519182447e-6
chr16:86748986:G:A	A	1.0787000722915e-5
chr16:86753866:T:G	G	-5.76462941643612e-5
chr16:86754729:C:A	A	-3.65371125298627e-6
chr16:86755607:G:A	A	3.11542748367804e-5
chr16:86759081:G:A	A	8.99474314108488e-5
chr16:86772086:G:T	T	6.43093118625617e-5
chr16:86773388:T:C	C	1.75212949243845e-5
chr16:86775169:T:C	C	-2.11501989573683e-5
chr16:86777829:G:A	A	-3.31431131359669e-6
chr16:86778412:A:G	G	-8.40423218816381e-5
chr16:86783634:A:C	C	-1.58856991543012e-5
chr16:86786273:G:A	A	-2.43606589826177e-5
chr16:86791010:A:G	G	-2.67799884781169e-5
chr16:86791556:T:C	C	3.57843814256474e-5
chr16:86794552:C:A	A	1.31727178847727e-5
chr16:86796209:A:G	G	3.22162210087013e-6
chr16:86801196:C:T	T	-1.49435153894768e-5
chr16:86802909:A:G	G	1.53521344074925e-5
chr16:86808510:G:A	A	1.08731271079451e-5
chr16:86814064:G:A	A	-1.99003754728345e-5
chr16:86822770:C:T	T	-1.23168289698635e-5
chr16:86834713:G:A	A	1.23344717867035e-6
chr16:86842769:C:A	A	2.07152856222178e-5
chr16:86848562:A:C	C	2.40469598204574e-4
chr16:86850214:C:T	T	-1.06124920118749e-5
chr16:86850620:G:A	A	-1.54239347027926e-4
chr16:86851045:T:C	C	1.84561658953601e-7
chr16:86855257:G:T	T	5.31893869037758e-6
chr16:86860770:G:A	A	8.63197192043569e-6
chr16:86862341:C:T	T	3.1254098055416e-7
chr16:86866394:G:A	A	-2.70777919446268e-5
chr16:86870529:A:G	G	6.76409923677089e-8
chr16:86872546:A:G	G	9.40569746545324e-5
chr16:86872852:G:A	A	4.49106417467445e-6
chr16:86878549:A:G	G	-4.06866668244704e-5
chr16:86879362:C:T	T	-4.22137362280583e-5
chr16:86882613:T:C	C	7.6045664113213e-6
chr16:86883595:T:C	C	2.4846999537026602e-05
chr16:86884772:C:T	T	-4.19650796877433e-6
chr16:86885068:T:C	C	1.07142769790273e-5
chr16:86886575:T:C	C	1.54766400154426e-5
chr16:86890214:A:G	G	3.75039377997066e-5
chr16:86891160:G:A	A	3.88039470152145e-5
chr16:86892572:C:T	T	4.50988696847959e-5
chr16:86894244:C:A	A	-7.70086436121246e-6
chr16:86895396:A:G	G	-3.75555290851033e-6
chr16:86895723:A:G	G	-5.36285468933677e-6
chr16:86896583:G:A	A	-7.20990624125392e-6
chr16:86896644:T:C	C	-2.62508707782454e-5
chr16:86899367:C:T	T	-1.17833238815689e-5
chr16:86899830:A:C	C	1.78227329004251e-5
chr16:86900340:A:G	G	-7.67965477569416e-6
chr16:86902203:A:G	G	-3.66139441322938e-5
chr16:86907441:G:A	A	5.99957418185603e-5
chr16:86913291:G:A	A	1.40555985887791e-4
chr16:86919471:T:C	C	-2.71461317239715e-5
chr16:86920879:T:G	G	4.7992536978157e-5
chr16:86931482:T:C	C	4.33181555966493e-5
chr16:86933026:G:A	A	5.82977559145205e-6
chr16:86933101:G:A	A	1.19992266010664e-5
chr16:86935604:C:T	T	1.72755186606306e-5
chr16:86936897:A:C	C	8.96687828675912e-6
chr16:86937471:C:T	T	1.30067703236214e-4
chr16:86944356:T:C	C	4.58263715494283e-5
chr16:86946506:C:T	T	5.3994644808735e-6
chr16:86947275:C:T	T	-3.31468510165746e-6
chr16:86947530:C:T	T	-2.56952768752089e-5
chr16:86948277:G:A	A	-3.90856682388543e-6
chr16:86948879:A:C	C	-7.12149248753362e-5
chr16:86950667:T:C	C	4.11139549217093e-6
chr16:86951025:C:T	T	5.16884502477599e-6
chr16:86955742:G:A	A	-2.1563170468997e-5
chr16:86956567:C:T	T	-9.68910715381922e-6
chr16:86956588:G:A	A	-2.0761066277723e-5
chr16:86957247:C:T	T	-1.52082388673163e-5
chr16:86958930:A:G	G	4.23965406902569e-6
chr16:86960017:C:T	T	-4.47720374623214e-6
chr16:86963891:T:C	C	-2.86959347809494e-6
chr16:86964549:G:A	A	8.81523566236728e-7
chr16:86965005:C:T	T	-2.10673723639637e-5
chr16:86966650:G:A	A	4.24136667185802e-5
chr16:86967482:A:C	C	-2.2858153072871e-6
chr16:86968154:C:A	A	-1.17629338857736e-4
chr16:86968999:G:A	A	-1.87582057648588e-5
chr16:86972036:C:T	T	-1.29998150942266e-5
chr16:86972184:G:T	T	1.24710662142684e-5
chr16:86973197:A:G	G	2.94803109013388e-5
chr16:86982410:G:A	A	1.99478772559179e-6
chr16:86985560:T:C	C	-1.02323781369886e-6
chr16:86986209:G:T	T	-1.98366720350803e-5
chr16:86987305:C:T	T	-5.02515720271862e-5
chr16:86990053:A:G	G	7.37281539243976e-7
chr16:86992321:T:C	C	-3.52077056165192e-5
chr16:86993749:A:G	G	6.89000315283042e-6
chr16:86994707:C:A	A	1.95272429011002e-5
chr16:86995202:C:A	A	8.80014595218681e-6
chr16:86996955:C:T	T	1.4274653990858e-5
chr16:87001090:T:C	C	3.31180181728088e-6
chr16:87001152:T:G	G	7.25658974075391e-5
chr16:87003237:T:C	C	9.55654900979254e-6
chr16:87007109:C:T	T	4.30266633165288e-6
chr16:87007560:G:A	A	2.84891113402358e-7
chr16:87008612:C:A	A	6.09431357264822e-6
chr16:87008663:C:T	T	-3.11218010349259e-5
chr16:87010238:T:G	G	-8.92155307874539e-5
chr16:87010921:C:T	T	-3.29729131094728e-5
chr16:87011024:T:C	C	-3.70732193401683e-6
chr16:87011763:A:G	G	8.22495417636651e-6
chr16:87012317:G:A	A	-1.50098984444569e-5
chr16:87017436:T:C	C	1.93829286690563e-5
chr16:87020143:C:T	T	-6.21365271857636e-5
chr16:87020831:C:A	A	5.26791161418478e-6
chr16:87023440:T:C	C	-9.6377253334942e-6
chr16:87025891:G:A	A	2.67285201842285e-5
chr16:87026705:C:T	T	-8.31344573318689e-6
chr16:87027246:C:T	T	2.67637395498503e-5
chr16:87028599:G:A	A	-1.04032474593764e-5
chr16:87029768:G:A	A	-2.40389796824651e-6
chr16:87030270:C:T	T	3.84584254934321e-5
chr16:87031118:T:C	C	-1.54285470275797e-5
chr16:87034857:C:T	T	-5.2783915438216e-6
chr16:87035588:G:T	T	-2.8004069127939e-6
chr16:87035780:G:T	T	-1.51046508314514e-5
chr16:87037175:C:T	T	-2.95823100347074e-5
chr16:87039179:G:A	A	-2.59356915194671e-6
chr16:87039546:T:G	G	-1.00733719687276e-5
chr16:87041300:C:T	T	-1.92350885121645e-5
chr16:87041394:G:A	A	4.93764490059593e-6
chr16:87041511:A:G	G	6.53254333925383e-5
chr16:87042966:G:T	T	2.15046677134563e-6
chr16:87047976:C:T	T	1.44172366516543e-5
chr16:87051360:G:T	T	-2.97621801679957e-6
chr16:87051631:C:A	A	3.36864173413647e-6
chr16:87053595:G:A	A	6.91290762754133e-7
chr16:87054737:C:T	T	8.26811296175265e-6
chr16:87058261:T:G	G	-2.28709921559002e-6
chr16:87059555:G:A	A	-2.66485836031095e-5
chr16:87060515:T:C	C	-2.56461892260675e-5
chr16:87061629:T:G	G	3.9741256829444e-6
chr16:87062356:C:T	T	-1.7499075057033e-5
chr16:87066518:G:T	T	1.81175680369024e-5
chr16:87066700:C:T	T	1.55495450952382e-5
chr16:87067219:T:C	C	1.43853761643279e-6
chr16:87069178:C:T	T	2.97835865935172e-6
chr16:87069663:T:C	C	2.63599757428341e-5
chr16:87070744:G:A	A	-1.65247821230284e-5
chr16:87072055:G:A	A	-8.6243510346059e-6
chr16:87072293:G:A	A	-2.13404164146869e-5
chr16:87077415:G:A	A	9.20449872571301e-5
chr16:87077664:T:G	G	5.02858003122376e-7
chr16:87077713:C:A	A	2.22988580978713e-6
chr16:87078024:A:G	G	1.87324498538119e-6
chr16:87078062:C:T	T	-1.36665004113611e-5
chr16:87083004:T:C	C	1.03091944606912e-5
chr16:87088019:T:C	C	-5.47206376425371e-6
chr16:87091193:G:A	A	1.07853758171112e-5
chr16:87101898:G:A	A	8.74898535963956e-5
chr16:87102347:A:C	C	-1.29726740590556e-5
chr16:87107418:T:C	C	2.82637437513832e-6
chr16:87113540:G:T	T	-3.34605229440799e-6
chr16:87114848:G:A	A	-2.61260691501281e-5
chr16:87115143:G:A	A	-8.49183720027448e-6
chr16:87119529:G:A	A	7.76328088580574e-6
chr16:87123447:G:A	A	-9.05019958762378e-6
chr16:87126193:G:A	A	1.35532062866404e-5
chr16:87126360:C:T	T	-2.54994957247186e-5
chr16:87127348:T:C	C	4.51851085625792e-6
chr16:87132470:T:C	C	-3.99775344163397e-5
chr16:87139019:A:G	G	1.35367700801931e-5
chr16:87144911:A:G	G	3.91151684931379e-7
chr16:87148446:G:A	A	1.50919921389303e-6
chr16:87148453:G:A	A	1.50919921389303e-6
chr16:87150451:T:C	C	-1.64043730122989e-6
chr16:87154326:A:C	C	4.7363336861357e-6
chr16:87156472:A:G	G	-1.74605978353287e-5
chr16:87157402:T:C	C	-2.000652930601e-5
chr16:87157560:T:C	C	-2.1950128077535e-5
chr16:87168122:T:C	C	-9.6080706842458e-7
chr16:87169250:C:T	T	1.42080820401798e-5
chr16:87170816:T:C	C	3.09031112690112e-5
chr16:87170981:T:G	G	-1.02933656956406e-5
chr16:87172856:T:C	C	4.58566785953961e-6
chr16:87177654:A:G	G	5.27262750575926e-5
chr16:87179015:C:A	A	3.20187136601251e-6
chr16:87181472:A:G	G	-3.3869077814677e-6
chr16:87182259:T:C	C	-2.18889445872678e-5
chr16:87191825:G:A	A	-6.05489313340843e-6
chr16:87195829:C:T	T	1.3085228200982e-6
chr16:87204257:G:A	A	-1.3433709387224e-6
chr16:87212125:G:A	A	5.69052466579304e-5
chr16:87215485:C:A	A	9.17035016024743e-6
chr16:87224482:A:G	G	-4.3313385401905e-6
chr16:87224573:C:T	T	1.89728299556056e-5
chr16:87230779:T:C	C	1.20552496550143e-6
chr16:87231524:C:T	T	4.81653168633274e-6
chr16:87235274:C:T	T	-7.22403505762808e-5
chr16:87235455:T:C	C	-1.10810197064539e-5
chr16:87236872:A:G	G	6.73528011295055e-5
chr16:87248655:T:C	C	-1.76703018283779e-5
chr16:87250571:T:C	C	-6.9306993570695e-6
chr16:87252940:C:T	T	2.06115898795463e-5
chr16:87261491:C:T	T	1.28922139738965e-6
chr16:87267354:T:C	C	1.48064775091983e-5
chr16:87270047:C:A	A	6.05334213424804e-6
chr16:87276341:G:A	A	-2.19511582800224e-5
chr16:87277974:G:A	A	1.83767506704353e-4
chr16:87281070:T:C	C	2.64263114784632e-5
chr16:87285576:A:G	G	-3.83204887300417e-5
chr16:87285822:T:C	C	3.93377418352702e-5
chr16:87292306:C:T	T	1.7099989000519e-5
chr16:87292507:G:A	A	1.51231732232864e-5
chr16:87294101:G:T	T	-1.93504343986425e-5
chr16:87298927:C:T	T	3.41034348778707e-5
chr16:87299352:T:C	C	2.79404673745867e-5
chr16:87308094:G:A	A	3.35058503385926e-5
chr16:87315923:T:C	C	3.74203138520402e-6
chr16:87317414:G:A	A	-1.95940458603177e-5
chr16:87318578:C:T	T	6.3051065707871e-6
chr16:87318945:C:A	A	2.45749960866269e-5
chr16:87324199:T:C	C	-2.49406732987565e-5
chr16:87324379:C:T	T	6.46080872371671e-5
chr16:87324709:A:G	G	-4.66919654489854e-5
chr16:87326694:A:G	G	2.32640761350563e-5
chr16:87329648:T:C	C	4.76694718091711e-6
chr16:87356549:C:T	T	1.56737913006842e-5
chr16:87361698:A:G	G	-1.22062780727682e-4
chr16:87364254:C:T	T	1.70102852204289e-6
chr16:87393049:C:A	A	-5.60142051048045e-6
chr16:87396633:C:T	T	1.06236241348566e-5
chr16:87400605:T:C	C	4.89813448891223e-6
chr16:87401245:G:A	A	-2.93471824861213e-5
chr16:87413422:G:A	A	-2.39972574820251e-5
chr16:87428363:G:A	A	3.40531307674839e-5
chr16:87433647:T:C	C	-7.08930067601602e-5
chr16:87435546:A:G	G	-3.0043583549143e-5
chr16:87441898:C:A	A	-3.57238377779259e-5
chr16:87460131:T:C	C	3.40099307608463e-5
chr16:87493517:A:C	C	4.6347119410497e-5
chr16:87499603:A:G	G	-8.77346496217567e-5
chr16:87524015:G:A	A	-4.04331276649407e-5
chr16:87530453:G:A	A	-4.79191496020896e-5
chr16:87531318:G:T	T	-2.38147761257966e-5
chr16:87535410:T:C	C	-3.87637723704705e-5
chr16:87537245:T:C	C	5.59946875916101e-7
chr16:87540674:C:T	T	-1.43736405969457e-5
chr16:87541726:G:A	A	-3.08740790415776e-5
chr16:87543949:C:T	T	-3.67186170108895e-5
chr16:87547198:G:A	A	7.1109517351174e-6
chr16:87556652:C:T	T	2.07366390441839e-5
chr16:87559993:T:C	C	8.72121683822029e-6
chr16:87563024:T:C	C	1.9967731959894e-5
chr16:87565644:T:C	C	9.57273188523549e-6
chr16:87569305:A:G	G	-3.70435446204059e-5
chr16:87570592:G:A	A	-2.22466738415265e-5
chr16:87580359:A:G	G	-6.34010182523518e-6
chr16:87586396:A:G	G	-1.03746377504437e-5
chr16:87591181:G:A	A	-5.23742800950838e-6
chr16:87605552:C:T	T	4.32582117897654e-5
chr16:87605987:A:G	G	4.18540584986219e-5
chr16:87613705:T:C	C	-2.08724155491107e-5
chr16:87614591:G:T	T	1.92362240748124e-5
chr16:87618420:G:A	A	-2.22461913123478e-5
chr16:87620301:G:A	A	1.72159906336994e-5
chr16:87621584:A:G	G	3.16669885839692e-5
chr16:87622166:C:T	T	1.51942874040872e-4
chr16:87623959:C:T	T	6.21998813974135e-7
chr16:87625823:C:T	T	8.10350505757171e-5
chr16:87629140:T:C	C	2.14781946483199e-5
chr16:87629474:T:G	G	8.11944314597066e-6
chr16:87632202:G:A	A	1.94790339045461e-5
chr16:87633217:G:A	A	1.45341095131072e-5
chr16:87635006:T:C	C	1.30432036062903e-5
chr16:87637335:T:C	C	1.81928143024021e-5
chr16:87639958:C:T	T	-1.14561651794499e-5
chr16:87643195:T:C	C	-4.86841260455454e-6
chr16:87644538:T:C	C	1.0082254961558e-5
chr16:87644643:G:A	A	5.15039261299876e-6
chr16:87646548:A:C	C	8.43505119470761e-6
chr16:87649880:A:G	G	-1.22915974266634e-5
chr16:87650342:T:C	C	1.81541256691538e-5
chr16:87653068:G:T	T	3.06689699090653e-5
chr16:87654318:G:T	T	-1.33031819136338e-5
chr16:87654432:G:A	A	-5.20936880476336e-6
chr16:87655014:C:T	T	-1.92234033971568e-5
chr16:87657277:A:G	G	-1.60120944105333e-5
chr16:87661938:T:C	C	-3.52266967788953e-5
chr16:87662384:C:T	T	-2.74759053736704e-5
chr16:87662419:C:T	T	6.58403153578964e-6
chr16:87663658:C:T	T	-1.23390708411261e-5
chr16:87667774:A:G	G	-2.53660699660297e-5
chr16:87667862:T:C	C	-1.52399170086323e-5
chr16:87670773:C:T	T	-3.28835243959346e-5
chr16:87670960:T:G	G	4.66194243965838e-5
chr16:87675825:T:C	C	-1.87165598110995e-5
chr16:87676327:T:C	C	2.1338506849777e-5
chr16:87676343:G:A	A	-1.73007295513484e-5
chr16:87679428:G:A	A	-8.67275688268822e-6
chr16:87680433:C:T	T	-1.64516134077781e-7
chr16:87684514:G:A	A	-3.16195275981302e-5
chr16:87685090:C:T	T	6.50693702044269e-6
chr16:87685604:G:T	T	-2.22232103085735e-5
chr16:87685979:G:A	A	-9.36197697184456e-6
chr16:87700387:T:C	C	-6.16374830529018e-6
chr16:87702231:C:T	T	-4.7557041850206e-5
chr16:87707922:T:C	C	3.08089059808047e-5
chr16:87709724:C:T	T	-1.9168140259674e-5
chr16:87710409:T:C	C	-2.30975820914398e-5
chr16:87719906:G:A	A	-1.3921447533856e-5
chr16:87722042:G:A	A	6.55167958078825e-6
chr16:87723197:T:C	C	1.37328448332472e-6
chr16:87723252:T:C	C	1.78089541883858e-7
chr16:87726839:T:C	C	-1.20863098466912e-5
chr16:87727208:G:T	T	-6.71192110665723e-6
chr16:87735046:A:G	G	1.40751344142379e-5
chr16:87736345:A:G	G	7.25012885961563e-6
chr16:87745640:C:A	A	-1.49177519146682e-5
chr16:87748120:T:C	C	5.73857155467353e-7
chr16:87748790:C:A	A	-1.68225202500552e-5
chr16:87755258:G:A	A	7.09127959651144e-8
chr16:87755985:T:C	C	-9.8884622459384e-6
chr16:87769542:G:A	A	3.62633701523793e-6
chr16:87772616:G:A	A	-3.76342463649964e-6
chr16:87773589:C:T	T	2.57138022177495e-6
chr16:87777280:C:T	T	-4.60191411458596e-5
chr16:87777898:C:T	T	2.573023482216e-5
chr16:87784963:G:A	A	1.20320497465559e-5
chr16:87789581:C:T	T	1.05125092345047e-5
chr16:87793852:A:C	C	2.93982598273757e-5
chr16:87794485:C:T	T	-1.00561493974905e-5
chr16:87801337:C:T	T	1.00104877684888e-5
chr16:87804018:C:T	T	-3.55703435545219e-4
chr16:87804918:T:C	C	-1.07523774368209e-5
chr16:87806145:G:A	A	3.35495013322205e-6
chr16:87806175:A:G	G	1.20761795261533e-5
chr16:87806223:T:C	C	-1.7009281871441e-5
chr16:87806337:G:A	A	-2.80866161501707e-5
chr16:87807588:G:A	A	1.54078779065552e-5
chr16:87808535:G:T	T	-1.57697006308927e-5
chr16:87808602:G:A	A	2.9057094945818e-5
chr16:87809308:A:C	C	-1.17537592100796e-5
chr16:87809699:C:T	T	1.40897274577572e-5
chr16:87811371:T:G	G	-1.62671820663477e-7
chr16:87815297:T:C	C	4.75676162522363e-6
chr16:87818566:C:T	T	-7.89531532686811e-6
chr16:87819369:G:T	T	1.21083781292978e-5
chr16:87820804:T:G	G	7.26117303472162e-6
chr16:87823486:C:T	T	9.0232474395992e-6
chr16:87823704:T:C	C	3.10847301735631e-6
chr16:87827068:A:G	G	1.88543548096627e-5
chr16:87827514:C:T	T	-3.42645662426128e-7
chr16:87830134:C:T	T	4.36556730327455e-5
chr16:87830468:A:G	G	8.38553049494939e-8
chr16:87830718:C:T	T	3.09640999819419e-5
chr16:87830812:G:T	T	4.57450583682998e-5
chr16:87834176:G:A	A	-2.58969615194398e-6
chr16:87834921:C:A	A	4.67233546540681e-6
chr16:87842558:T:C	C	-1.45463167764813e-5
chr16:87845216:G:A	A	-9.14940508029578e-6
chr16:87845916:G:T	T	2.02546838319008e-5
chr16:87846483:G:A	A	-9.3592259886505e-6
chr16:87847096:C:T	T	8.8949287596303e-5
chr16:87849089:C:A	A	-1.22117578260127e-6
chr16:87854716:G:A	A	-1.51741052361784e-5
chr16:87855597:G:A	A	-9.13303914508131e-7
chr16:87858665:T:C	C	2.88123518092501e-5
chr16:87858696:C:T	T	-1.31378907115567e-7
chr16:87874699:A:G	G	1.22033174095857e-5
chr16:87874795:C:T	T	7.3620124355342e-6
chr16:87875263:G:A	A	1.23801027947795e-5
chr16:87876021:T:C	C	-3.51286142707592e-5
chr16:87880346:A:C	C	9.74780552400728e-6
chr16:87895762:G:A	A	-4.66514936858263e-6
chr16:87897675:A:G	G	1.01174993627178e-6
chr16:87899069:G:A	A	-1.76046266494254e-5
chr16:87904702:C:T	T	1.86033778078914e-5
chr16:87909471:G:A	A	2.9545222067391e-5
chr16:87911850:A:G	G	1.17101285943229e-5
chr16:87919925:A:G	G	-1.20798682218625e-4
chr16:87922506:G:A	A	-5.98309422983343e-6
chr16:87928065:A:C	C	1.22748393029662e-4
chr16:87946574:C:T	T	3.62749520115842e-5
chr16:87947734:C:T	T	-7.25761436607261e-6
chr16:87953597:T:G	G	1.3339016287327e-4
chr16:87954834:C:T	T	-1.10956760460166e-5
chr16:87985394:C:T	T	3.74763835691998e-6
chr16:87995366:C:T	T	-2.12318032186849e-5
chr16:88005544:T:C	C	-1.45677693348911e-6
chr16:88013072:T:C	C	-4.67867914866696e-5
chr16:88045879:C:T	T	1.67349732559928e-5
chr16:88052241:C:A	A	8.04792440503007e-6
chr16:88060786:C:T	T	-8.14238987662028e-7
chr16:88082953:C:T	T	-4.68440112701758e-6
chr16:88084153:G:A	A	5.68532030042565e-6
chr16:88086625:A:G	G	-1.42145765446525e-6
chr16:88092391:A:G	G	-6.70952437266571e-5
chr16:88094079:G:A	A	-2.16220188510113e-5
chr16:88095679:G:A	A	-1.50809573922414e-5
chr16:88098593:A:G	G	1.18037784443055e-6
chr16:88103084:A:G	G	1.30275142952464e-5
chr16:88107724:C:T	T	2.84370135606919e-7
chr16:88108088:A:G	G	-8.38667921749732e-6
chr16:88116417:T:C	C	-1.24972778171113e-5
chr16:88118365:T:C	C	-2.3084112893193e-5
chr16:88127810:A:G	G	-1.81925344988147e-5
chr16:88129004:T:C	C	-3.83311930957041e-5
chr16:88130298:C:T	T	8.78434683148332e-5
chr16:88130302:G:A	A	-1.31925230497042e-4
chr16:88131146:A:G	G	4.5158837042432e-6
chr16:88131254:A:G	G	-3.99472739017261e-5
chr16:88131617:T:C	C	-3.51121132746915e-5
chr16:88132796:T:C	C	3.21404237412471e-7
chr16:88137757:G:A	A	1.33502180127102e-5
chr16:88152305:G:A	A	1.26792038064336e-5
chr16:88152657:C:A	A	-1.88053912895645e-5
chr16:88162866:G:A	A	4.07206358069048e-5
chr16:88165608:A:G	G	-5.73107346554437e-6
chr16:88184260:T:G	G	-1.5428151690157e-6
chr16:88188802:C:T	T	-1.74195619406992e-5
chr16:88191452:C:T	T	-1.97217344829996e-5
chr16:88194521:C:T	T	1.33145099619227e-5
chr16:88195124:G:A	A	-2.2493102249113e-5
chr16:88195639:G:A	A	-5.56288930466077e-5
chr16:88195741:G:A	A	9.37253098426651e-5
chr16:88196619:T:C	C	1.83827049934526e-6
chr16:88196935:G:A	A	-1.62469864310201e-5
chr16:88205213:G:A	A	1.30133891234045e-5
chr16:88225455:G:A	A	-2.68528549018346e-5
chr16:88229028:C:T	T	6.34344397604046e-5
chr16:88249202:C:A	A	3.11176128563774e-6
chr16:88252626:C:T	T	-2.70586242440763e-6
chr16:88266823:C:T	T	2.25719928838445e-6
chr16:88283679:T:G	G	-7.80846829786743e-7
chr16:88287632:G:A	A	-1.41226079761222e-4
chr16:88291748:G:A	A	-1.41282473313859e-5
chr16:88296721:C:T	T	1.93637477536856e-5
chr16:88298034:C:A	A	1.03992014389453e-6
chr16:88302811:T:C	C	-3.84224476660589e-5
chr16:88304861:A:G	G	8.59009629257504e-6
chr16:88309097:G:A	A	7.02983821626193e-5
chr16:88319694:G:A	A	1.42053977494345e-5
chr16:88321011:G:A	A	-3.57538292623444e-5
chr16:88321354:A:G	G	1.67401192728264e-5
chr16:88321646:G:A	A	1.21398203740792e-6
chr16:88325543:A:G	G	2.58356093778229e-5
chr16:88328465:C:A	A	4.67101985828714e-6
chr16:88330877:T:G	G	2.10952170092045e-5
chr16:88332051:G:A	A	-1.86716999473306e-5
chr16:88332779:A:C	C	-5.82863001027332e-6
chr16:88332873:G:A	A	-2.02410069152128e-5
chr16:88336853:A:C	C	1.02401156542753e-4
chr16:88337061:A:G	G	4.71179642807317e-6
chr16:88340226:A:G	G	1.17920268653358e-5
chr16:88341716:T:C	C	-3.02951235572045e-5
chr16:88343427:C:T	T	-9.97681195626245e-6
chr16:88343478:G:T	T	-6.56618323159495e-6
chr16:88343752:A:G	G	-7.56971185860006e-6
chr16:88346276:C:A	A	6.82692552715366e-6
chr16:88350036:T:C	C	5.23099775587139e-5
chr16:88351032:G:A	A	-8.17280495669961e-5
chr16:88351744:G:A	A	-1.50549541642557e-6
chr16:88354026:G:A	A	8.66055582254911e-5
chr16:88354853:G:A	A	3.94065699221368e-5
chr16:88355143:C:A	A	2.364817333045e-5
chr16:88355318:C:A	A	-7.7704908936718e-5
chr16:88355407:T:G	G	1.04186264038852e-5
chr16:88373021:C:T	T	8.0822714423975e-6
chr16:88374091:G:A	A	5.43614935927568e-6
chr16:88377536:T:C	C	-1.70208243854578e-5
chr16:88379267:G:A	A	8.56098084756208e-6
chr16:88382277:T:C	C	4.86916725138362e-8
chr16:88386574:G:A	A	3.64660207904795e-6
chr16:88386860:G:A	A	-3.00327942682261e-8
chr16:88390647:G:A	A	2.03556524391876e-5
chr16:88393415:G:A	A	4.21868256995607e-5
chr16:88396142:T:C	C	3.30800509253881e-6
chr16:88397812:T:C	C	7.97214631734347e-6
chr16:88398104:T:C	C	8.97409820859849e-7
chr16:88398479:G:A	A	2.89783387740507e-6
chr16:88399584:G:A	A	2.34381770029658e-6
chr16:88404668:A:G	G	-8.61012468540332e-7
chr16:88404720:T:C	C	-2.92396449105029e-5
chr16:88405893:C:T	T	-2.08520272972607e-5
chr16:88412216:G:A	A	2.23391041927596e-5
chr16:88416283:G:A	A	1.56701982600095e-5
chr16:88418598:T:C	C	1.53572537602126e-5
chr16:88419162:G:T	T	-5.18589626650387e-5
chr16:88431120:C:T	T	2.57474933946563e-5
chr16:88431813:C:T	T	1.10022510269752e-4
chr16:88431876:A:G	G	-3.7726247297097e-5
chr16:88435682:G:A	A	-3.49554204259245e-8
chr16:88439227:A:G	G	2.48042409408467e-5
chr16:88439340:G:A	A	-4.13783072371996e-5
chr16:88439378:C:A	A	2.38714597341743e-5
chr16:88440764:C:T	T	2.54310867466894e-4
chr16:88441289:G:T	T	-1.76731542872934e-5
chr16:88448778:G:A	A	1.97718440372585e-5
chr16:88450532:A:G	G	8.61545512468872e-5
chr16:88458157:C:T	T	3.34058112596816e-5
chr16:88474702:T:C	C	3.93928160408267e-6
chr16:88488072:T:C	C	-7.82392394615888e-5
chr16:88488808:T:G	G	-1.15660458534995e-5
chr16:88489471:G:A	A	1.51367483396846e-5
chr16:88491473:G:A	A	-8.03024463542798e-5
chr16:88491946:A:C	C	2.19259994970651e-6
chr16:88495318:G:T	T	-2.40199788200108e-6
chr16:88497088:G:A	A	1.55953061729271e-4
chr16:88503878:C:T	T	-6.22574666465713e-6
chr16:88506975:G:A	A	-1.03432263161869e-4
chr16:88524215:G:A	A	6.80966100589803e-5
chr16:88537169:A:G	G	1.142100983535e-5
chr16:88537516:C:T	T	-3.73066247825982e-6
chr16:88542907:G:A	A	1.88078908813823e-5
chr16:88542918:C:T	T	1.88078908813823e-5
chr16:88552372:C:T	T	-3.29377685689045e-5
chr16:88553787:T:G	G	7.52969040547198e-6
chr16:88555877:T:C	C	2.44789453794485e-5
chr16:88556434:G:A	A	-1.65017064599384e-6
chr16:88559144:C:T	T	2.14105059438157e-5
chr16:88560766:C:T	T	-5.13172323892911e-6
chr16:88561319:T:C	C	1.68666713762242e-5
chr16:88567513:G:A	A	-4.45084404149532e-6
chr16:88567630:A:C	C	1.17818996680007e-5
chr16:88571070:C:A	A	6.69601851992536e-5
chr16:88572446:T:G	G	2.35047511483574e-5
chr16:88573341:G:A	A	4.99256464135995e-6
chr16:88577597:A:G	G	8.73407675604794e-6
chr16:88579523:T:C	C	-3.83617990791222e-5
chr16:88582079:G:A	A	1.63830318968054e-6
chr16:88589093:G:T	T	-9.06946571448663e-6
chr16:88590230:G:T	T	3.04351882702822e-6
chr16:88593582:C:T	T	1.17225993163039e-5
chr16:88600316:G:A	A	-5.57813533619367e-5
chr16:88601643:A:G	G	-9.00761860733258e-6
chr16:88602800:A:G	G	6.25879292170637e-6
chr16:88602808:T:C	C	8.32123629983182e-6
chr16:88603986:A:C	C	-2.36125927018293e-5
chr16:88606378:G:A	A	6.59348042960179e-6
chr16:88610710:C:T	T	9.28878715638917e-6
chr16:88614654:T:G	G	-1.71994429803329e-5
chr16:88618158:G:A	A	3.6026488889109e-5
chr16:88622545:T:C	C	2.81513481094683e-5
chr16:88624993:G:A	A	6.7517292791939e-9
chr16:88628210:C:T	T	5.38016140452707e-6
chr16:88628968:A:G	G	-9.54896108051604e-6
chr16:88635372:C:A	A	-2.29912913356895e-5
chr16:88637846:A:G	G	4.09421404344115e-5
chr16:88645911:T:C	C	-4.14766456531027e-6
chr16:88646359:A:G	G	1.41684944188814e-5
chr16:88646374:A:G	G	2.47908559417303e-5
chr16:88646828:A:G	G	1.92274196032961e-5
chr16:88649934:G:A	A	-5.21762465633961e-6
chr16:88651927:G:A	A	-5.72201323712049e-5
chr16:88651945:C:T	T	-2.55218741854009e-5
chr16:88658953:G:A	A	-5.47438197386363e-5
chr16:88662105:A:G	G	1.21607286159618e-5
chr16:88667860:A:G	G	-2.00094022774225e-5
chr16:88673676:C:T	T	-7.99628919333524e-6
chr16:88676177:G:T	T	1.49787434947666e-5
chr16:88682328:T:C	C	-1.28646160504638e-5
chr16:88685120:T:G	G	-4.0236800246091e-5
chr16:88688262:G:A	A	7.99627686512377e-5
chr16:88691347:C:T	T	1.56401091511088e-5
chr16:88693692:G:A	A	1.0460544802752e-6
chr16:88694874:G:A	A	-7.91394786020515e-6
chr16:88698340:A:G	G	-8.56086449410046e-6
chr16:88699951:C:T	T	-2.53075823418892e-6
chr16:88702992:A:G	G	1.28597971783658e-5
chr16:88703091:C:T	T	-2.09712992093503e-5
chr16:88703121:G:A	A	-2.9123802015132e-5
chr16:88703625:G:A	A	4.67191646193903e-5
chr16:88708812:T:C	C	5.91031923705449e-6
chr16:88709740:C:T	T	-2.1700453896142e-6
chr16:88712102:G:A	A	-7.68525223411924e-6
chr16:88712207:G:A	A	-7.5204503478862e-6
chr16:88713331:A:G	G	-1.19553939751979e-5
chr16:88713767:G:A	A	7.28643477320489e-6
chr16:88714632:A:G	G	-1.25023047153707e-5
chr16:88716692:T:C	C	2.78863761570915e-5
chr16:88717006:G:A	A	1.62983405395861e-4
chr16:88718556:A:G	G	1.59122343501197e-5
chr16:88718718:A:G	G	-1.79549130665427e-5
chr16:88719655:C:T	T	-3.63445985931795e-5
chr16:88721265:G:A	A	3.77988342451779e-5
chr16:88725689:A:G	G	9.86369533805243e-6
chr16:88738775:G:A	A	-2.10070767644049e-5
chr16:88739940:A:G	G	3.31241688070309e-6
chr16:88740797:G:T	T	-1.65238595846203e-5
chr16:88740930:T:C	C	2.05537275321464e-5
chr16:88743026:A:G	G	3.30587533644958e-5
chr16:88744251:T:C	C	2.98553368951953e-5
chr16:88745842:T:C	C	-3.36475760572455e-5
chr16:88746811:A:G	G	-1.48830641967212e-4
chr16:88746867:G:A	A	1.3094385775128e-5
chr16:88748365:C:T	T	7.18269374560826e-6
chr16:88748550:G:A	A	1.27157279946325e-5
chr16:88752857:A:G	G	-4.8873434233921e-6
chr16:88753893:G:A	A	3.6876235083342e-6
chr16:88753945:C:T	T	3.3366546862947e-6
chr16:88754183:T:C	C	-3.13870369549624e-5
chr16:88754536:C:T	T	-2.48042506346701e-5
chr16:88757615:G:A	A	2.94238202482699e-5
chr16:88760454:C:T	T	-7.19786878269156e-6
chr16:88763853:C:T	T	4.92958159774689e-7
chr16:88764358:G:A	A	-5.67066204712627e-6
chr16:88766708:A:G	G	2.56844523853722e-6
chr16:88767001:G:T	T	1.95975282184077e-7
chr16:88767656:G:A	A	9.74338041152562e-7
chr16:88772376:G:A	A	-2.43587568118368e-6
chr16:88778025:T:C	C	3.72082982569421e-6
chr16:88778524:T:C	C	2.70910951395521e-5
chr16:88780395:G:A	A	-9.13189303538327e-6
chr16:88783013:A:G	G	1.18900119157012e-6
chr16:88787321:C:T	T	1.82438427125331e-5
chr16:88787600:C:T	T	1.57316839155202e-6
chr16:88788371:C:T	T	4.45767637577373e-6
chr16:88789962:C:T	T	1.63885137924418e-5
chr16:88792194:A:G	G	1.69242844971637e-5
chr16:88798160:T:C	C	1.81352805574011e-5
chr16:88800715:C:T	T	1.42272092680382e-5
chr16:88805821:A:G	G	-7.10789529485925e-6
chr16:88809297:G:A	A	3.24323266752374e-6
chr16:88812679:A:G	G	8.93746297300313e-6
chr16:88814072:A:G	G	-1.77310888596004e-6
chr16:88816004:A:G	G	7.95528444141462e-5
chr16:88818401:A:G	G	2.92583998515151e-6
chr16:88819366:C:T	T	1.68212532522567e-5
chr16:88828325:G:A	A	4.75074307893344e-6
chr16:88829887:G:A	A	4.36465980766666e-5
chr16:88838018:C:T	T	3.62941863770947e-5
chr16:88838666:A:G	G	9.20863457277862e-7
chr16:88840875:G:T	T	1.8264321779898e-5
chr16:88841436:C:T	T	-2.66446077626608e-5
chr16:88843826:C:T	T	1.05100197775367e-4
chr16:88850259:C:A	A	-3.68310404089022e-5
chr16:88853578:T:C	C	2.66151130783185e-7
chr16:88854349:A:C	C	-5.36184847760454e-5
chr16:88856222:T:C	C	3.1699040254309e-5
chr16:88857810:A:C	C	3.55331915677665e-5
chr16:88860813:T:C	C	3.92851310092775e-5
chr16:88861882:A:G	G	2.08305472318313e-5
chr16:88862799:T:C	C	1.06895932010238e-5
chr16:88862864:G:T	T	-5.32145298100346e-5
chr16:88865265:G:A	A	-2.46339505330276e-5
chr16:88868867:A:G	G	8.01883184489173e-6
chr16:88869556:A:G	G	4.70802079603234e-5
chr16:88871440:T:C	C	1.42938792514839e-5
chr16:88880414:C:T	T	-4.050193310098e-7
chr16:88880547:A:G	G	-5.17537554417399e-5
chr16:88888741:C:T	T	-4.26817331875494e-5
chr16:88889185:C:T	T	1.04637392675236e-5
chr16:88890945:C:T	T	1.96251231550175e-6
chr16:88894834:C:T	T	5.53397192490761e-5
chr16:88896300:C:T	T	-2.3001280738025e-5
chr16:88898526:T:C	C	1.18515960954346e-6
chr16:88900529:C:T	T	-3.27661665645423e-5
chr16:88904410:A:G	G	-2.5540290993857e-5
chr16:88905275:A:G	G	-2.99266994506908e-7
chr16:88909260:G:A	A	2.11644361008729e-6
chr16:88918560:C:T	T	1.05759801915989e-5
chr16:88922116:T:C	C	-8.81465058454907e-5
chr16:88925545:G:T	T	-3.39704445521456e-5
chr16:88928248:C:T	T	-1.27690244357387e-5
chr16:88931477:G:A	A	-1.42926690472922e-5
chr16:88943673:C:T	T	-3.24257700795947e-5
chr16:88943883:C:T	T	9.09940974093253e-6
chr16:88952758:A:G	G	-9.77271956030652e-7
chr16:88956740:C:T	T	-1.4572421236887e-4
chr16:88958429:T:C	C	2.53714680049927e-5
chr16:88961246:C:T	T	-2.91515170438921e-6
chr16:88963710:T:C	C	-2.73349843872594e-6
chr16:88966122:T:C	C	-1.08126919674563e-6
chr16:88966189:C:T	T	-4.08974384799062e-5
chr16:88968841:T:C	C	6.09666552567711e-6
chr16:88970305:G:A	A	2.9329067339294e-6
chr16:88981246:T:C	C	2.98945902839505e-6
chr16:88981883:C:T	T	4.70845515908562e-6
chr16:88982427:G:A	A	1.2962836834913e-5
chr16:88990762:G:A	A	-2.62110593683921e-5
chr16:88994203:C:T	T	1.02576738104733e-6
chr16:88995250:T:C	C	9.8015852658284e-6
chr16:89000119:T:C	C	-9.7346543429437e-6
chr16:89000628:G:A	A	1.67150525370727e-6
chr16:89014667:A:G	G	2.5408993726513e-7
chr16:89018519:C:T	T	2.72570678976398e-5
chr16:89021297:G:A	A	-4.2662577109336e-6
chr16:89026245:G:A	A	-1.32915502865887e-4
chr16:89027835:T:C	C	-1.82947099817752e-5
chr16:89045824:T:G	G	-2.34352627154111e-5
chr16:89051323:A:G	G	3.12495419129483e-5
chr16:89055284:C:T	T	1.48722062595952e-5
chr16:89075684:A:G	G	4.6618533347215e-5
chr16:89080306:G:A	A	1.46819231592282e-5
chr16:89080874:C:T	T	-1.74821288022808e-5
chr16:89080962:C:A	A	-3.12141634697505e-6
chr16:89080995:G:A	A	-1.77494366282327e-5
chr16:89081863:T:G	G	1.88290148693231e-6
chr16:89081883:C:T	T	1.53437953638841e-6
chr16:89088246:G:T	T	3.67498428811127e-6
chr16:89090638:G:A	A	1.82880511244463e-5
chr16:89095526:C:T	T	6.37321019072898e-6
chr16:89100580:G:A	A	2.98112383216866e-5
chr16:89101420:C:T	T	-2.42318376290926e-6
chr16:89102503:T:C	C	-4.846113141354e-6
chr16:89106209:C:T	T	1.9772720490566e-5
chr16:89114475:G:A	A	-5.98331258503731e-6
chr16:89114527:G:T	T	-4.11973860020942e-6
chr16:89118611:A:G	G	-6.85965217887268e-6
chr16:89118767:C:T	T	-2.36036859216805e-5
chr16:89119692:A:G	G	9.5444339281025e-6
chr16:89136075:G:A	A	1.00897743555121e-5
chr16:89136665:C:T	T	-3.31737087880686e-6
chr16:89145072:C:T	T	6.94253727087065e-6
chr16:89146995:A:G	G	5.83933095574575e-5
chr16:89154438:G:A	A	7.33806149611664e-5
chr16:89168315:A:G	G	5.1889198485337e-5
chr16:89168540:C:A	A	-2.69373170309569e-5
chr16:89174375:A:G	G	-1.9608215791033e-5
chr16:89176545:G:A	A	-2.67754572781092e-5
chr16:89183737:G:A	A	2.53443595345852e-6
chr16:89183991:C:T	T	3.20049795315541e-5
chr16:89189723:A:G	G	1.43086880708167e-5
chr16:89196978:A:G	G	4.91264550920454e-6
chr16:89198679:A:G	G	8.19238948282403e-6
chr16:89200688:C:A	A	4.7124757676406e-6
chr16:89205932:C:T	T	1.28930508934195e-5
chr16:89206684:G:A	A	2.7668467649644e-5
chr16:89209758:G:A	A	2.68684090073704e-5
chr16:89212223:A:G	G	1.17341026336354e-6
chr16:89227117:G:A	A	-6.37716934495589e-6
chr16:89227322:C:T	T	-2.13965176638964e-5
chr16:89227541:T:C	C	-1.91099513162178e-5
chr16:89227636:A:G	G	-9.01222631515924e-6
chr16:89228419:A:G	G	-2.16221274169645e-5
chr16:89234017:C:T	T	-7.27091295221872e-6
chr16:89250004:C:T	T	1.74591880037989e-6
chr16:89254830:T:C	C	-2.25970347012247e-6
chr16:89256933:G:A	A	5.54464848369278e-5
chr16:89261524:A:G	G	7.74615552757316e-6
chr16:89262069:A:G	G	8.39548874866777e-6
chr16:89269936:C:T	T	2.87025446834105e-6
chr16:89271118:G:A	A	2.89910334745071e-5
chr16:89276325:G:A	A	1.21295306159492e-6
chr16:89283630:G:A	A	5.84346356854561e-6
chr16:89283770:G:A	A	9.03774644516532e-6
chr16:89285741:G:A	A	1.64422313889754e-4
chr16:89288870:A:G	G	4.59967048168235e-6
chr16:89294557:G:A	A	7.10463988820382e-6
chr16:89303461:A:G	G	4.00050326187276e-6
chr16:89313492:G:A	A	-2.07297771143048e-6
chr16:89318147:G:T	T	1.52910984939512e-5
chr16:89320400:A:G	G	3.65617382688801e-5
chr16:89339419:T:C	C	2.046367805997e-5
chr16:89361880:C:T	T	-5.15958421422777e-5
chr16:89362559:A:C	C	3.95805998063504e-5
chr16:89363245:C:T	T	3.05076478706953e-5
chr16:89367376:C:T	T	1.19659411670483e-5
chr16:89374715:G:A	A	1.79120659914643e-5
chr16:89382255:G:A	A	2.85579299458032e-5
chr16:89405074:C:T	T	1.03248965138818e-5
chr16:89409409:G:A	A	-7.27856809130964e-6
chr16:89422179:T:G	G	1.05058820262622e-5
chr16:89442704:C:T	T	6.86612272364138e-6
chr16:89450204:T:C	C	-2.60252136365629e-7
chr16:89476287:C:T	T	-4.70724604518744e-6
chr16:89476450:A:G	G	-2.70627206394326e-6
chr16:89481230:C:T	T	-1.55229549550951e-5
chr16:89487299:A:G	G	4.10581981248201e-6
chr16:89488903:T:C	C	-5.71251894574823e-7
chr16:89494024:C:T	T	4.68555451535211e-6
chr16:89494715:C:T	T	-2.43935197208234e-5
chr16:89510358:T:C	C	6.22630992005832e-6
chr16:89517401:C:T	T	7.54202995687695e-6
chr16:89521463:A:C	C	6.86147389751106e-6
chr16:89522080:A:G	G	6.8543509046193e-6
chr16:89523835:G:A	A	7.70786749475472e-6
chr16:89535146:T:C	C	-2.5678421072591e-7
chr16:89539087:C:T	T	-8.65561872540465e-6
chr16:89544791:G:A	A	-1.55767104737494e-5
chr16:89546103:T:G	G	-2.40230196205522e-5
chr16:89546629:G:A	A	7.34904015425368e-6
chr16:89546715:A:G	G	-1.85790899877329e-6
chr16:89549357:T:G	G	-2.19526419504713e-5
chr16:89556997:C:T	T	1.9492196104492e-5
chr16:89563903:G:A	A	6.04003414521915e-6
chr16:89568031:G:A	A	-1.05084590450894e-5
chr16:89571770:T:C	C	3.5781067525526e-6
chr16:89571882:C:A	A	-3.15419826165934e-5
chr16:89589843:T:C	C	-5.71681237091005e-6
chr16:89590137:T:G	G	2.59590213509141e-5
chr16:89594101:A:G	G	-1.40223323431515e-5
chr16:89596664:G:A	A	2.29153173839941e-5
chr16:89600929:T:C	C	9.09012884418177e-6
chr16:89604928:A:G	G	-3.54411215162623e-7
chr16:89618168:A:G	G	-2.95805636006089e-5
chr16:89624280:C:T	T	6.70337482009252e-6
chr16:89625390:C:T	T	-2.95331982131149e-7
chr16:89638523:C:T	T	-9.27194958328102e-6
chr16:89638545:G:A	A	-1.066371771476e-5
chr16:89640685:C:T	T	3.85847276545764e-5
chr16:89640691:G:T	T	-2.83856627000471e-6
chr16:89641816:T:G	G	5.62241700507975e-6
chr16:89646481:C:T	T	2.49178450780036e-5
chr16:89648573:T:C	C	-1.54123999135179e-6
chr16:89657619:G:A	A	1.04656579818992e-4
chr16:89661187:C:T	T	1.14186360927824e-5
chr16:89661925:G:A	A	-8.17149137216773e-5
chr16:89664419:T:C	C	1.54853174005482e-5
chr16:89668423:A:G	G	8.98923468911212e-6
chr16:89675088:A:G	G	3.14033848785559e-6
chr16:89679869:T:G	G	1.32400831380677e-5
chr16:89682328:G:A	A	-4.3995263859338e-6
chr16:89683139:A:G	G	7.25525022886804e-7
chr16:89707988:G:A	A	-8.87828459492474e-6
chr16:89714503:G:A	A	8.92822858287588e-6
chr16:89723490:T:C	C	4.03604781948094e-6
chr16:89727147:T:C	C	4.75247387736939e-6
chr16:89728199:A:G	G	4.22629342326255e-5
chr16:89728897:A:G	G	-2.37883368584553e-6
chr16:89729405:A:C	C	-1.72958614835678e-5
chr16:89731996:C:A	A	6.14358581250477e-6
chr16:89739569:G:A	A	5.02618016918378e-7
chr16:89739935:C:A	A	-2.50314574417432e-6
chr16:89740069:C:T	T	-3.18173222263842e-5
chr16:89744190:G:A	A	-3.87644107531279e-5
chr16:89744245:C:T	T	2.78477922804968e-6
chr16:89745875:G:A	A	-8.11075135271901e-6
chr16:89748399:T:C	C	5.40096337869123e-6
chr16:89748744:G:A	A	-6.27721257906754e-5
chr16:89749999:A:G	G	-3.86470473485525e-5
chr16:89751681:A:G	G	-1.12774212628778e-6
chr16:89752083:T:C	C	6.0724049810445e-6
chr16:89768881:C:T	T	2.58797011554321e-7
chr16:89777821:T:C	C	2.93664285812257e-6
chr16:89778786:A:G	G	-7.2568487243188e-7
chr16:89783072:C:T	T	-4.70843523888229e-6
chr16:89783569:A:C	C	1.51441243196615e-6
chr16:89784625:C:T	T	-5.36345256151974e-6
chr16:89799635:T:C	C	-2.80324498058608e-6
chr16:89803296:T:C	C	2.3783949899572e-5
chr16:89808348:G:A	A	-1.08322388392328e-5
chr16:89818094:C:T	T	1.93468924921975e-6
chr16:89827575:A:G	G	-4.80998927734769e-5
chr16:89839440:T:C	C	3.85094550009097e-6
chr16:89843021:A:G	G	-3.14400507144357e-5
chr16:89859148:G:A	A	8.02434814048562e-6
chr16:89864248:A:G	G	5.69127623006942e-6
chr16:89868478:A:G	G	8.05776236590856e-6
chr16:89873824:A:C	C	1.86233368649389e-6
chr16:89881037:C:T	T	5.06118958236641e-5
chr16:89884574:A:G	G	5.06825017213583e-6
chr16:89887365:A:G	G	-5.8343382819356e-6
chr16:89888004:G:A	A	-9.74835245922928e-6
chr16:89903180:T:G	G	1.30059134284709e-5
chr16:89905681:C:T	T	8.27816283059665e-6
chr16:89909088:G:A	A	-2.15634489718993e-6
chr16:89918814:G:A	A	-8.04166090267815e-6
chr16:89919436:G:T	T	-3.44732934162154e-5
chr16:89919709:C:T	T	2.00725363560885e-5
chr16:89932386:G:A	A	-1.76291030411117e-5
chr16:89934278:C:T	T	-1.03909040497145e-5
chr16:89936274:C:T	T	-4.11230232976073e-5
chr16:89940626:C:T	T	-2.04027334329506e-5
chr16:89946024:T:C	C	5.45230852036505e-5
chr16:89946329:T:C	C	1.86862319962526e-5
chr16:89947728:C:A	A	4.87059096908879e-5
chr16:89954886:A:G	G	1.42953869877348e-5
chr16:89955161:T:C	C	-3.23373294007799e-5
chr16:89957798:A:G	G	-2.09622267751131e-5
chr16:89958458:C:T	T	-1.50769443797235e-5
chr16:89960571:T:C	C	-1.26230877344151e-5
chr16:89961430:G:A	A	-2.98906485983161e-5
chr16:89961698:T:G	G	-6.2396246915131e-6
chr16:89962994:G:T	T	-8.17110920805024e-6
chr16:89963252:C:T	T	7.70299632297094e-6
chr16:89971420:G:A	A	1.14174178326123e-5
chr16:89972378:C:A	A	-9.47703540527321e-6
chr16:89979965:T:C	C	-2.06685587255158e-6
chr16:89981919:G:A	A	3.75100423649559e-6
chr16:89986846:G:A	A	5.05430936248464e-5
chr16:89991689:C:T	T	-4.14685749699614e-5
chr16:90002009:T:C	C	-2.68978385962787e-5
chr16:90002325:G:A	A	-1.61473663593095e-5
chr16:90014444:C:T	T	4.24960728166846e-6
chr16:90022240:G:A	A	4.60071388177201e-5
chr16:90027561:T:C	C	3.09091106032697e-6
chr16:90027787:A:G	G	4.77756447281816e-6
chr16:90028089:C:T	T	3.87207551035776e-5
chr16:90034063:T:C	C	-2.50078693178786e-5
chr16:90036427:A:G	G	6.38243887698549e-6
chr16:90036709:G:A	A	-1.59743439701727e-6
chr16:90037251:G:A	A	-7.85453792309763e-5
chr16:90038925:C:T	T	1.60531981374328e-5
chr16:90041327:T:C	C	3.90460328399109e-5
chr16:90041872:A:G	G	1.71630036098372e-5
chr16:90042736:A:G	G	-2.27245347055717e-5
chr16:90043111:G:A	A	-6.58167934321093e-6
chr16:90043815:A:G	G	3.24712382663114e-5
chr16:90043871:C:T	T	-1.66644814966836e-5
chr16:90058463:G:T	T	-5.0859395977052e-5
chr16:90060672:C:T	T	-1.0371126658054e-5
chr16:90063055:A:G	G	-1.82869458791447e-5
chr16:90063728:C:T	T	-4.06288843522959e-5
chr16:90065949:A:G	G	2.38407498254428e-5
chr16:90086938:G:A	A	-2.25873114903553e-6
chr16:90091597:C:T	T	-3.58884431952955e-5
chr17:151596:G:A	A	-4.75873282464536e-5
chr17:152427:G:A	A	-7.00790134384605e-6
chr17:153311:C:T	T	-3.00514122139129e-5
chr17:153828:C:T	T	-2.51573053542392e-5
chr17:164625:T:C	C	-2.97692705870769e-6
chr17:169110:G:A	A	-5.7895175559867e-6
chr17:170103:T:G	G	2.72062279972744e-5
chr17:177360:A:G	G	-2.6959878383922e-5
chr17:177618:G:A	A	1.85351606077988e-5
chr17:183975:T:C	C	-2.37337602164571e-5
chr17:185447:C:T	T	1.06335968001885e-6
chr17:186373:C:A	A	8.74081135933049e-5
chr17:186614:G:T	T	1.48284023863386e-4
chr17:189133:T:C	C	-1.99163885980195e-5
chr17:193378:T:C	C	3.57746396484828e-5
chr17:198312:C:T	T	3.83490304630926e-4
chr17:199087:A:C	C	5.53630635667368e-5
chr17:201297:C:T	T	-4.88391190448969e-6
chr17:201375:A:G	G	8.05854872066443e-6
chr17:203220:T:C	C	-1.34660946217298e-5
chr17:203415:G:A	A	-2.13541118899047e-6
chr17:207155:C:A	A	-8.22968157273576e-5
chr17:210421:C:A	A	-1.31642253437102e-4
chr17:212681:G:A	A	7.63097314527069e-5
chr17:213892:G:A	A	-2.68383593007452e-5
chr17:214891:G:A	A	-1.21818225868161e-4
chr17:215560:C:T	T	-2.96893196713945e-5
chr17:215841:C:T	T	4.91281275411708e-6
chr17:216716:T:C	C	-8.40227211628042e-7
chr17:216884:G:A	A	-1.70276782567933e-5
chr17:222101:G:A	A	-1.00825194683588e-5
chr17:222696:T:C	C	1.06820492695697e-5
chr17:223631:C:T	T	4.2069512557057e-6
chr17:228591:C:T	T	-5.03322243048882e-6
chr17:230803:A:G	G	3.32880480473254e-5
chr17:231322:G:A	A	-3.91646953723424e-6
chr17:231345:G:T	T	-2.44475830136905e-7
chr17:231670:C:T	T	-2.80270539877065e-5
chr17:231802:A:G	G	3.10639664644442e-5
chr17:232290:G:A	A	-1.97381337143918e-5
chr17:233494:A:G	G	-8.55507652682174e-6
chr17:234530:T:C	C	2.18757386468756e-5
chr17:236262:C:T	T	-4.14761337931554e-6
chr17:236559:T:C	C	-3.23219058977437e-6
chr17:237093:A:G	G	1.54766264572516e-5
chr17:238475:G:A	A	1.52354059838267e-5
chr17:238734:C:A	A	2.0684059797147e-5
chr17:239022:G:A	A	-3.0237977744738e-5
chr17:240638:T:C	C	9.03093242033188e-6
chr17:242214:T:C	C	-7.17198094680859e-6
chr17:246198:A:C	C	4.79986413993276e-6
chr17:247818:G:A	A	-3.75651326389174e-5
chr17:248397:G:T	T	-2.64590165920716e-5
chr17:252388:T:C	C	-8.14678885441338e-8
chr17:252497:T:C	C	4.71455600015205e-6
chr17:253508:A:C	C	1.01850777889896e-5
chr17:258052:G:A	A	-1.08890335652545e-5
chr17:259538:A:G	G	-3.04764249516682e-6
chr17:259632:T:C	C	-4.6121439958635e-5
chr17:259720:C:T	T	5.92834497515052e-5
chr17:260852:C:T	T	3.20295467175014e-5
chr17:261308:C:T	T	1.20084915959022e-5
chr17:261728:T:G	G	8.60379982627345e-6
chr17:261904:G:A	A	-8.25798850121168e-6
chr17:262844:G:T	T	-1.35019226067705e-5
chr17:263262:A:G	G	2.50724206652039e-5
chr17:263302:T:C	C	-1.31134432647409e-4
chr17:264878:C:A	A	-1.83701998954624e-7
chr17:265669:C:T	T	2.80045181513582e-7
chr17:266640:A:G	G	9.56417558596843e-5
chr17:267995:G:A	A	-5.72795493545886e-6
chr17:269371:G:A	A	6.32433461212517e-6
chr17:276257:C:A	A	2.75108685202651e-5
chr17:276910:C:A	A	8.46606651622364e-6
chr17:279666:C:T	T	2.11958434211352e-5
chr17:279906:G:A	A	1.79257519892663e-5
chr17:281644:C:A	A	-1.37217465540309e-5
chr17:282217:C:T	T	1.19684800480517e-5
chr17:285289:G:A	A	1.10812209359707e-5
chr17:285336:T:C	C	-2.39879670765819e-5
chr17:285519:T:C	C	1.15415180084041e-5
chr17:286376:G:A	A	-1.04160332902863e-5
chr17:286606:A:G	G	-1.19924634185053e-5
chr17:289254:C:T	T	-1.11518102887765e-5
chr17:289459:C:T	T	5.76968335036894e-5
chr17:293751:G:A	A	-4.90719860198089e-6
chr17:296587:C:T	T	-6.61579073932741e-7
chr17:296637:G:A	A	2.58686382642501e-6
chr17:296879:C:T	T	-6.18787534360136e-6
chr17:297967:C:T	T	-6.43395048745263e-6
chr17:299423:T:C	C	1.03678423247846e-5
chr17:299792:G:A	A	-1.18101622035935e-6
chr17:301003:T:C	C	4.09780598639211e-6
chr17:301932:A:G	G	4.32405739635789e-5
chr17:302086:A:G	G	1.24198342189325e-5
chr17:302944:G:A	A	-2.4036679146162e-5
chr17:303404:C:T	T	1.58984810462067e-5
chr17:303438:A:G	G	-2.89640638696837e-5
chr17:306431:G:A	A	-2.46542521138195e-5
chr17:306741:C:T	T	-1.03110172701335e-5
chr17:307584:G:A	A	-4.92746847010406e-5
chr17:310060:C:T	T	-2.28480680864405e-5
chr17:310377:C:T	T	9.11667765407139e-6
chr17:311645:A:G	G	3.73878257299597e-6
chr17:317959:C:T	T	-5.03402562262132e-5
chr17:319366:C:T	T	-2.68914949484553e-5
chr17:323050:T:C	C	-4.79660874043841e-6
chr17:323061:A:G	G	-3.31155149770144e-5
chr17:324115:G:A	A	-5.39879875881881e-6
chr17:325849:G:A	A	-5.58823901721372e-6
chr17:327223:A:G	G	-3.70459889793002e-6
chr17:329605:T:G	G	-1.32024180872869e-5
chr17:330570:A:G	G	-1.27932820237027e-5
chr17:332328:T:C	C	-1.87810404349137e-6
chr17:333934:T:C	C	3.15412851070251e-5
chr17:335230:C:T	T	-1.43453254532519e-5
chr17:335292:C:T	T	-2.90937172931755e-5
chr17:337492:C:T	T	-3.08376487239446e-5
chr17:342347:G:A	A	-2.10796328202932e-5
chr17:343804:C:T	T	8.3849412849104e-6
chr17:348281:A:C	C	-2.37728467993563e-5
chr17:349459:T:C	C	3.16379217256757e-5
chr17:350727:T:C	C	-3.68393602260688e-5
chr17:351160:C:T	T	-1.08493376865611e-4
chr17:351209:A:G	G	1.61592938840875e-6
chr17:354968:G:A	A	-2.03855753900379e-5
chr17:355647:G:A	A	1.20364696399058e-5
chr17:357317:C:T	T	1.97949196015686e-5
chr17:357712:G:A	A	-3.46754311414515e-5
chr17:357827:T:C	C	-1.03402317454842e-5
chr17:358431:C:A	A	-2.7122479248999e-6
chr17:358782:A:G	G	1.925060796047e-6
chr17:359001:C:T	T	7.54100008075786e-6
chr17:362940:C:T	T	-6.99040802902782e-6
chr17:368354:C:A	A	-1.13240512610568e-6
chr17:371235:G:A	A	-3.12756584058483e-6
chr17:388402:T:C	C	7.53461393381486e-6
chr17:389115:A:G	G	-1.00274678204384e-6
chr17:393766:A:G	G	2.07160147415453e-5
chr17:395065:T:C	C	3.93149127907848e-6
chr17:399401:C:T	T	7.99722022859884e-6
chr17:409123:G:A	A	-1.09673840438395e-5
chr17:409457:C:T	T	-1.20282159130827e-6
chr17:409857:G:A	A	-5.59755456976815e-6
chr17:410956:G:A	A	2.77610071897598e-6
chr17:421142:T:C	C	-6.84150939445859e-6
chr17:421764:C:A	A	-4.2956063517661e-5
chr17:435486:C:T	T	-1.99024574402665e-6
chr17:435885:T:C	C	1.62850687502742e-5
chr17:436199:C:T	T	-7.33821543370947e-6
chr17:436858:C:T	T	3.94232326350856e-7
chr17:442368:G:A	A	-1.40290492965219e-5
chr17:446470:C:T	T	-6.45287281902663e-5
chr17:496638:C:T	T	7.69223466464288e-6
chr17:497559:G:A	A	1.37026817809068e-5
chr17:501377:G:A	A	4.67578404768291e-6
chr17:502144:C:T	T	6.76888346978912e-5
chr17:508168:T:C	C	-2.50787443551899e-5
chr17:510763:A:G	G	-3.22600692954675e-5
chr17:522344:T:C	C	-3.48696093710303e-5
chr17:531370:C:A	A	1.92271081462161e-5
chr17:532656:C:T	T	-2.16399185890377e-6
chr17:537257:G:A	A	6.560923935566e-6
chr17:537468:G:A	A	2.58434761129408e-4
chr17:543253:T:C	C	-4.5460553198249e-5
chr17:543640:T:C	C	5.67483588797514e-5
chr17:549163:A:G	G	1.37029483892518e-5
chr17:549450:A:G	G	3.5724732779243e-6
chr17:550294:G:A	A	1.60977941643921e-6
chr17:556527:C:T	T	-4.25264401047421e-5
chr17:560603:A:G	G	-1.63803367464286e-5
chr17:561592:G:A	A	-1.4201303159855301e-05
chr17:567093:T:C	C	1.6243546454087e-5
chr17:602070:C:A	A	-7.95232801333177e-5
chr17:603798:G:A	A	-1.64896657370849e-5
chr17:607506:C:T	T	-1.86623984014876e-6
chr17:614179:G:A	A	-6.91341845733822e-6
chr17:623667:G:T	T	-1.15809306662075e-5
chr17:632287:T:C	C	-4.29768724247445e-5
chr17:650840:C:T	T	-2.07311821334099e-5
chr17:656769:T:C	C	-2.70520544289253e-5
chr17:676392:G:A	A	2.97658404030001e-5
chr17:696684:A:G	G	1.1346283166217e-5
chr17:700694:T:C	C	8.95731155272458e-6
chr17:716602:C:T	T	-4.98839277341375e-6
chr17:717171:T:C	C	8.75105295800076e-6
chr17:721436:A:G	G	-1.73326230305953e-6
chr17:728514:T:C	C	-6.09803406069702e-5
chr17:728985:C:T	T	3.6214748050955e-7
chr17:729665:T:C	C	-8.17248987887509e-6
chr17:739688:T:C	C	-1.52147632490239e-5
chr17:740186:G:A	A	-1.41979665326761e-5
chr17:742021:C:T	T	-3.36596660408413e-5
chr17:742343:C:T	T	1.3481938079477e-5
chr17:745258:C:T	T	-1.91622455212629e-5
chr17:745827:A:G	G	1.09100364940269e-5
chr17:745924:G:A	A	-1.10399805079082e-4
chr17:745992:C:T	T	-1.65049824263278e-5
chr17:747278:G:A	A	1.07299500100737e-5
chr17:750578:G:T	T	5.29255405198462e-6
chr17:762364:C:T	T	1.39279504345439e-5
chr17:773986:C:T	T	1.24099406978533e-5
chr17:782512:G:A	A	8.67376466258464e-6
chr17:797882:G:A	A	-1.22434642293102e-5
chr17:801240:C:A	A	-5.80509303681595e-6
chr17:803329:C:T	T	1.14865764661064e-6
chr17:803693:C:T	T	-1.07762814928329e-5
chr17:803822:G:A	A	-3.53737517543932e-5
chr17:805553:A:G	G	8.01019155356061e-6
chr17:806476:C:T	T	-5.67617705847909e-5
chr17:806666:C:T	T	-1.5663174744196e-4
chr17:806981:A:G	G	4.75864930530242e-6
chr17:807077:G:A	A	-7.81439555666264e-6
chr17:807495:A:G	G	1.54789444847569e-5
chr17:808035:T:C	C	-3.45252677235074e-5
chr17:809213:A:G	G	-6.60178429736044e-5
chr17:816212:G:A	A	9.89414692517432e-6
chr17:817045:C:T	T	-1.4655582224832e-5
chr17:817266:T:C	C	-1.14627739800783e-5
chr17:819794:A:G	G	9.38046463890088e-6
chr17:820060:T:C	C	9.40785206620471e-6
chr17:823892:C:T	T	-6.05250947624669e-6
chr17:824790:C:T	T	4.41959471162707e-6
chr17:830498:C:A	A	6.34705253297423e-6
chr17:832810:T:C	C	6.75770991640717e-6
chr17:833423:C:T	T	-3.73806636785558e-6
chr17:833687:C:T	T	-4.64408382505218e-5
chr17:833961:T:C	C	1.85975129740917e-5
chr17:835613:C:T	T	-7.32587387092031e-6
chr17:841209:T:C	C	5.51196718807898e-5
chr17:842411:G:A	A	-2.46390455697445e-5
chr17:843592:G:A	A	6.18070853386188e-5
chr17:847880:A:G	G	1.02273675186846e-4
chr17:850299:G:A	A	4.7374900023383e-6
chr17:851218:G:A	A	1.49187161702018e-5
chr17:852871:T:C	C	1.58596924175379e-5
chr17:868826:G:A	A	5.1445714475197e-5
chr17:875010:C:A	A	-1.42735627187616e-5
chr17:878378:G:A	A	2.06177175184825e-5
chr17:878876:G:A	A	7.22348936832798e-5
chr17:883588:C:T	T	9.13768433484256e-5
chr17:888098:C:T	T	-8.96960923892356e-5
chr17:889907:G:T	T	-2.24315036650875e-4
chr17:895884:A:C	C	-2.85143333907912e-5
chr17:896607:G:A	A	-8.45333405800654e-6
chr17:897056:C:T	T	-5.84767023935254e-6
chr17:900770:A:G	G	4.24857118475197e-7
chr17:901227:A:G	G	-1.31149080181723e-5
chr17:903089:C:T	T	1.90467078256978e-6
chr17:904429:G:A	A	-4.5899564373579e-6
chr17:908742:T:G	G	2.75555403006184e-5
chr17:911080:T:C	C	-2.00467442750983e-5
chr17:912428:G:A	A	-1.04283258442881e-5
chr17:914836:T:C	C	2.48407371276523e-5
chr17:916450:A:C	C	6.33291007195507e-6
chr17:918021:A:G	G	-1.61866526074469e-5
chr17:918283:A:G	G	1.53860829357369e-4
chr17:918342:T:C	C	4.11987987238509e-6
chr17:920557:C:T	T	1.09532691016577e-5
chr17:921388:G:A	A	6.22390072940746e-5
chr17:923791:G:A	A	1.01454083366509e-6
chr17:924528:C:T	T	-1.47563672702938e-4
chr17:926526:T:C	C	2.27900267704492e-5
chr17:928427:C:T	T	2.56073688031419e-5
chr17:930598:A:G	G	7.46703181694677e-6
chr17:932262:C:T	T	-6.55109837106107e-6
chr17:933301:G:A	A	9.95470862080352e-6
chr17:933435:G:A	A	1.22777633765194e-5
chr17:944585:C:T	T	8.52691865922894e-6
chr17:944999:G:A	A	-1.47899820854365e-6
chr17:950392:G:A	A	-3.95763451681494e-5
chr17:952090:T:C	C	-1.07355711994773e-5
chr17:957695:C:T	T	-2.98452224169858e-5
chr17:958037:G:A	A	2.0019062718354e-5
chr17:958168:C:T	T	1.52435756904348e-5
chr17:959078:C:A	A	3.3756774190214e-5
chr17:967119:C:T	T	4.35780858102145e-5
chr17:980262:A:G	G	1.25125274615318e-4
chr17:986998:G:A	A	4.95099564121193e-6
chr17:988307:G:T	T	3.19690308862282e-6
chr17:992950:A:G	G	1.9667285045283e-5
chr17:999082:A:G	G	-9.87662862496596e-6
chr17:1001743:C:T	T	1.29096439914857e-5
chr17:1003028:C:T	T	1.08519570944784e-6
chr17:1004075:C:T	T	-1.2415098492107e-5
chr17:1005512:G:A	A	-6.88364507535705e-6
chr17:1005523:C:T	T	3.20229741777762e-5
chr17:1007617:A:G	G	-2.92880662201686e-5
chr17:1009674:G:A	A	1.48450151887822e-5
chr17:1012946:C:T	T	-6.23995290515154e-6
chr17:1016876:C:A	A	-6.25114592464643e-5
chr17:1018663:C:T	T	-2.66499276982319e-6
chr17:1020676:A:G	G	3.44178709543124e-6
chr17:1024315:G:A	A	-1.68239192002133e-5
chr17:1025883:C:T	T	-5.20986394120314e-6
chr17:1028783:G:A	A	3.56313832844082e-5
chr17:1029283:C:T	T	-6.18817737263189e-7
chr17:1031341:A:G	G	6.11800354599514e-5
chr17:1031592:G:A	A	-9.86615497446411e-6
chr17:1034981:C:A	A	4.89504574468273e-6
chr17:1038967:G:A	A	-2.31437751866531e-5
chr17:1040135:T:C	C	-2.53399783855736e-6
chr17:1043993:A:G	G	-4.71870079204288e-6
chr17:1044909:C:T	T	-8.41318824619791e-6
chr17:1045331:C:A	A	-4.15857327594381e-6
chr17:1046657:G:A	A	-1.17621254015263e-5
chr17:1048180:G:A	A	-3.48906585977577e-5
chr17:1049125:C:T	T	-5.82816774801908e-5
chr17:1049686:C:T	T	2.7213032748957e-5
chr17:1051270:C:T	T	8.93564304797135e-6
chr17:1053530:A:G	G	4.49587078127124e-5
chr17:1053608:C:T	T	-5.32008527755538e-6
chr17:1053673:C:T	T	7.17617628167907e-6
chr17:1054165:C:T	T	-7.88875165332184e-5
chr17:1055051:T:C	C	2.01557867715552e-4
chr17:1056046:T:C	C	-3.64608163191859e-5
chr17:1058660:G:A	A	-6.30312083431676e-6
chr17:1058944:A:G	G	-1.55855719275407e-7
chr17:1067497:A:G	G	2.45793551304728e-5
chr17:1070514:C:T	T	3.27564966131957e-5
chr17:1071622:C:T	T	6.92174479508053e-5
chr17:1072590:G:A	A	7.98098987516766e-6
chr17:1073471:T:C	C	6.43389260606533e-5
chr17:1077999:G:A	A	5.85371855284655e-7
chr17:1083502:A:G	G	1.12547442316151e-5
chr17:1087255:C:A	A	-7.7952091722782e-6
chr17:1088385:G:T	T	-1.01138207060403e-4
chr17:1091572:G:A	A	-3.93572528388285e-5
chr17:1094312:C:T	T	-1.23053198614977e-5
chr17:1095529:C:T	T	-5.50671517341238e-4
chr17:1101712:G:A	A	-4.31948158946513e-6
chr17:1102290:G:T	T	-3.1525359551953e-5
chr17:1103494:G:A	A	-1.73254380878402e-5
chr17:1104914:T:C	C	-2.81960956012063e-5
chr17:1105916:T:C	C	-1.33623881197172e-5
chr17:1107238:T:C	C	-3.2139428029456e-5
chr17:1116600:C:T	T	-9.76326895786016e-6
chr17:1116943:G:A	A	-3.04279496491032e-6
chr17:1120087:C:T	T	1.76416998054439e-7
chr17:1120797:G:A	A	-6.51900652490899e-6
chr17:1122420:G:A	A	6.875984021546e-5
chr17:1122827:C:T	T	5.18475035177266e-6
chr17:1123279:G:A	A	7.13675655395167e-7
chr17:1123598:G:A	A	-1.45457706510213e-5
chr17:1127653:T:C	C	2.69950005820729e-6
chr17:1130044:A:G	G	-6.56656885024714e-6
chr17:1135303:T:C	C	8.91987215166522e-6
chr17:1135344:G:T	T	-1.12591163497856e-5
chr17:1138196:G:A	A	-8.7980239187762e-6
chr17:1142832:G:A	A	-2.85858189149047e-6
chr17:1148145:C:T	T	-6.59675917507739e-6
chr17:1148172:T:C	C	2.48346934935096e-6
chr17:1148240:A:G	G	4.50384631298977e-6
chr17:1154195:C:T	T	-1.81691158306101e-5
chr17:1155550:G:A	A	2.77038211065279e-6
chr17:1160892:G:T	T	8.65078399710753e-6
chr17:1162105:A:G	G	-2.02191737617295e-5
chr17:1165099:A:G	G	7.84538271958436e-6
chr17:1167512:G:A	A	3.17595765533365e-5
chr17:1172291:C:T	T	-3.34923273016289e-6
chr17:1175756:T:C	C	-3.97242045004735e-5
chr17:1176288:T:C	C	8.90893141884445e-6
chr17:1176906:A:C	C	-6.47155700733877e-6
chr17:1177914:G:A	A	-1.43348942092341e-5
chr17:1178228:C:T	T	3.28148921987814e-5
chr17:1179196:A:C	C	-1.82869467903532e-5
chr17:1181671:G:T	T	6.09229923247174e-5
chr17:1186136:C:T	T	-7.31098464782256e-5
chr17:1189825:C:A	A	-2.4964386831374e-5
chr17:1193501:A:G	G	1.04538229075547e-5
chr17:1193636:T:C	C	1.26554622747585e-5
chr17:1200755:C:T	T	-2.49560512383662e-6
chr17:1202460:T:G	G	1.84027219746202e-6
chr17:1203615:C:T	T	-5.09764948698667e-6
chr17:1206311:C:T	T	-1.87909745926062e-6
chr17:1209778:A:G	G	7.46186497525277e-6
chr17:1210000:C:A	A	8.33017507884381e-5
chr17:1211616:A:G	G	-2.09175938373556e-5
chr17:1213697:T:C	C	-1.91804941495131e-5
chr17:1220388:G:A	A	1.35344934895357e-6
chr17:1220498:G:A	A	6.51989064982914e-5
chr17:1221249:A:G	G	9.25278887569945e-5
chr17:1221371:T:C	C	-7.06682762263057e-6
chr17:1221690:C:T	T	-1.40181568281994e-5
chr17:1223605:T:C	C	-8.58935763258577e-7
chr17:1227293:C:T	T	-1.24722289904787e-5
chr17:1227885:G:T	T	-1.17731236224737e-5
chr17:1231866:A:C	C	-2.07570730732082e-6
chr17:1232395:A:C	C	1.38219348470824e-4
chr17:1232977:G:T	T	-8.05431285673684e-6
chr17:1242201:A:G	G	4.64292904360906e-5
chr17:1248298:T:C	C	-1.39686978750929e-5
chr17:1253002:A:C	C	-6.12563050280653e-5
chr17:1257714:G:A	A	8.94476185178819e-6
chr17:1258904:C:T	T	-1.525071598454e-6
chr17:1260076:C:T	T	6.9690289308874e-5
chr17:1273708:G:A	A	1.72097335611596e-5
chr17:1278872:C:T	T	-3.79997659369399e-6
chr17:1280060:T:C	C	1.8601064250183e-5
chr17:1280170:A:G	G	6.30833316925681e-5
chr17:1280687:C:A	A	8.15528680893643e-6
chr17:1286033:A:G	G	1.83448083628481e-5
chr17:1287072:G:T	T	6.65949326590663e-5
chr17:1289869:C:T	T	-1.52085672136895e-6
chr17:1292794:C:A	A	-1.36321791002808e-6
chr17:1300830:C:T	T	-7.43905647756181e-6
chr17:1300997:G:A	A	2.7544645196921e-5
chr17:1301570:G:A	A	-4.6959450163546e-6
chr17:1302761:G:T	T	-2.02321139005721e-6
chr17:1303846:C:T	T	-6.42915468543153e-6
chr17:1304173:C:T	T	2.35586783931059e-7
chr17:1304221:C:T	T	-4.66068621489218e-6
chr17:1305868:A:G	G	6.44630698756566e-6
chr17:1306069:A:G	G	2.29042258902917e-5
chr17:1306453:A:G	G	5.72282993741236e-6
chr17:1306524:G:A	A	-2.90392146268709e-5
chr17:1307827:C:T	T	1.0527468438845e-5
chr17:1311927:C:A	A	6.44135223937824e-6
chr17:1319960:C:T	T	2.0654195156781e-5
chr17:1329945:T:C	C	7.39070375042699e-6
chr17:1330262:A:G	G	1.4131701327112e-5
chr17:1330341:T:C	C	-2.2737209129199e-6
chr17:1334188:C:T	T	-1.23701865188779e-6
chr17:1336652:T:C	C	2.45935052366862e-6
chr17:1340685:G:A	A	1.55507282185124e-5
chr17:1365270:G:A	A	-3.60771175348153e-6
chr17:1365275:G:A	A	-2.95483452921385e-6
chr17:1365389:T:C	C	-3.8340549854573e-6
chr17:1368583:T:G	G	9.75646068546281e-5
chr17:1370028:A:G	G	-1.33670295095316e-6
chr17:1373273:A:G	G	1.38465052882142e-5
chr17:1375333:G:A	A	-1.56542790522577e-5
chr17:1379685:A:G	G	1.21824853093409e-6
chr17:1380704:T:C	C	-6.07102563627694e-6
chr17:1393787:C:T	T	1.55110658776295e-5
chr17:1398602:T:C	C	-2.16269367483624e-5
chr17:1399808:C:T	T	-4.37140882895506e-5
chr17:1414467:G:A	A	1.02824201931302e-6
chr17:1430655:A:G	G	-3.16621978550534e-5
chr17:1445740:T:C	C	9.11232784226858e-6
chr17:1449135:C:T	T	1.37070397245594e-5
chr17:1449407:G:A	A	-1.05493591450203e-5
chr17:1450528:C:A	A	-9.94108219717182e-6
chr17:1452257:T:C	C	-1.37491883582261e-5
chr17:1460239:G:T	T	3.52687347336502e-6
chr17:1463828:T:G	G	1.47757865027208e-6
chr17:1473655:G:T	T	1.5901989457931e-6
chr17:1474584:T:C	C	4.10422659250818e-5
chr17:1481985:T:C	C	1.20964538843848e-5
chr17:1484390:C:T	T	5.07194650840383e-5
chr17:1487205:T:C	C	-1.04372348888249e-5
chr17:1488503:C:T	T	-7.36576390310771e-6
chr17:1493036:C:T	T	7.71856056843656e-6
chr17:1494976:G:A	A	6.09434356813875e-6
chr17:1498319:A:C	C	-1.45480139160567e-5
chr17:1500183:G:T	T	4.87679177158013e-6
chr17:1505457:G:A	A	1.60381557420424e-5
chr17:1506593:G:A	A	-2.27085325522095e-8
chr17:1507403:T:C	C	-7.31892083920416e-6
chr17:1526114:C:T	T	-3.27896281149449e-5
chr17:1527897:G:A	A	1.53642971157427e-4
chr17:1532409:T:G	G	-6.14718622604637e-6
chr17:1533282:A:G	G	-4.48714441122881e-7
chr17:1537674:T:C	C	1.65357782098315e-5
chr17:1541408:T:C	C	-1.06115447507591e-5
chr17:1544462:C:T	T	-1.45376981128151e-5
chr17:1549204:T:C	C	1.61051519655312e-5
chr17:1553024:G:A	A	1.50664677881721e-5
chr17:1553213:G:A	A	3.67416023452023e-6
chr17:1555861:A:C	C	3.81549489670688e-6
chr17:1557885:T:C	C	-9.70634122321608e-6
chr17:1557942:C:T	T	2.63529186852933e-6
chr17:1558848:C:T	T	-3.14586692191836e-5
chr17:1561725:C:T	T	5.15175848388167e-7
chr17:1571688:T:C	C	2.29425704865418e-6
chr17:1575871:A:G	G	2.0123113459492e-6
chr17:1576447:A:G	G	8.66977201022063e-6
chr17:1576794:G:A	A	-7.90349578382355e-6
chr17:1581028:C:T	T	-1.07658603667533e-5
chr17:1581240:C:T	T	-1.45136863067235e-4
chr17:1583652:A:G	G	-6.78571212656731e-5
chr17:1585782:G:A	A	-1.43446502786585e-6
chr17:1587277:G:A	A	1.50287428778961e-5
chr17:1587488:A:G	G	8.77758120827196e-6
chr17:1588992:G:A	A	1.04818783584627e-5
chr17:1590421:C:T	T	7.63252808651116e-6
chr17:1592540:A:G	G	-2.52022318598626e-5
chr17:1592646:G:A	A	-1.31884896697135e-5
chr17:1598519:G:A	A	-6.32588993018534e-7
chr17:1601282:G:A	A	-9.39179368299156e-6
chr17:1603168:T:C	C	-3.04057462745776e-5
chr17:1605814:C:T	T	8.84879583118476e-6
chr17:1616481:G:A	A	3.64018881086094e-6
chr17:1617312:C:A	A	-1.21431193258884e-6
chr17:1618029:C:T	T	3.99969649337066e-5
chr17:1620673:G:A	A	6.9857223568943e-5
chr17:1622100:G:A	A	-1.24313422914884e-5
chr17:1625029:G:A	A	-2.0471105613864e-5
chr17:1625170:C:T	T	2.78782042159543e-5
chr17:1625992:G:A	A	-1.64984027397561e-5
chr17:1626977:T:C	C	-1.85189648972867e-5
chr17:1628679:C:T	T	7.31894960080804e-6
chr17:1635398:C:T	T	-6.46917146089184e-6
chr17:1636246:A:G	G	-2.20615029712003e-5
chr17:1636812:G:A	A	-3.41553299075485e-6
chr17:1638859:G:A	A	2.82208088729693e-7
chr17:1638896:G:A	A	-5.02044772464596e-6
chr17:1640933:A:G	G	2.0635004136252e-5
chr17:1641104:A:G	G	-3.28128919892383e-5
chr17:1647937:C:T	T	2.49231044254823e-5
chr17:1651342:C:T	T	-1.0073366870107e-5
chr17:1667175:A:G	G	-2.246215434781e-6
chr17:1670156:T:C	C	1.57355926884493e-5
chr17:1680613:C:T	T	-1.49460913109833e-5
chr17:1685084:C:T	T	-8.96105829926058e-6
chr17:1685636:T:C	C	-6.74484828581877e-6
chr17:1708139:A:G	G	1.67323632205058e-5
chr17:1708905:A:C	C	-5.56785043925838e-5
chr17:1712723:C:T	T	-6.19070406081883e-5
chr17:1715069:T:C	C	5.65218456395546e-5
chr17:1715474:G:A	A	-3.85668323653731e-5
chr17:1727290:A:G	G	-9.36256710113864e-6
chr17:1730810:C:T	T	1.1084979896517e-5
chr17:1732589:C:T	T	-4.29911346397097e-6
chr17:1733640:A:G	G	-2.0334827223738e-5
chr17:1736164:A:G	G	7.05268849720957e-6
chr17:1742411:T:C	C	1.81865187437484e-5
chr17:1745000:C:T	T	-1.43251567470818e-5
chr17:1745208:C:T	T	5.73523273999049e-5
chr17:1749150:G:A	A	-8.90776548680222e-6
chr17:1754359:G:A	A	3.8177157105272e-5
chr17:1756093:G:A	A	-4.39334431009425e-5
chr17:1762036:C:A	A	-1.0690379659155e-5
chr17:1764430:G:A	A	-1.65305742667454e-5
chr17:1767581:G:A	A	-4.84020418167211e-6
chr17:1771135:T:C	C	2.75674646582432e-5
chr17:1776511:A:G	G	8.53258450337187e-5
chr17:1779718:G:A	A	1.13029405003197e-5
chr17:1781311:G:T	T	-1.28783618010746e-5
chr17:1781478:T:C	C	8.5698478637712e-5
chr17:1783116:T:C	C	8.57976571262632e-5
chr17:1787458:G:A	A	1.2507307233669e-5
chr17:1792869:A:G	G	-1.0268915688433e-4
chr17:1800688:C:T	T	-7.67798874789357e-6
chr17:1801002:C:A	A	5.47875626729316e-5
chr17:1801236:T:G	G	-6.83295918619354e-5
chr17:1803363:C:T	T	-6.25522342886881e-5
chr17:1807298:C:T	T	-7.97331788561909e-5
chr17:1829683:G:T	T	-8.07133137649303e-6
chr17:1844734:A:G	G	5.93525672503576e-6
chr17:1853057:A:G	G	-2.39892262092316e-5
chr17:1854909:C:T	T	-1.74626203463276e-5
chr17:1857085:A:G	G	-1.11725696551269e-5
chr17:1869979:G:A	A	-2.19116503894488e-5
chr17:1879658:A:G	G	2.11327002567704e-5
chr17:1883726:T:C	C	2.30068965807478e-5
chr17:1887220:G:A	A	-4.71699275039088e-5
chr17:1894596:G:A	A	-3.69786650135244e-6
chr17:1896662:C:T	T	1.45345251045189e-6
chr17:1896793:A:G	G	4.48364502510933e-6
chr17:1897597:G:A	A	1.0667642209484e-4
chr17:1897895:C:T	T	2.9046437675592e-5
chr17:1898578:G:A	A	-8.94839922659789e-6
chr17:1899124:G:A	A	-4.26193039023444e-5
chr17:1902383:G:A	A	-3.27737373686693e-5
chr17:1905425:T:C	C	-1.08520469853922e-6
chr17:1907306:C:T	T	-1.2659052282005e-7
chr17:1908689:G:T	T	-9.23305644094506e-6
chr17:1912701:C:T	T	2.4338159852912e-5
chr17:1913468:G:A	A	2.13633247760847e-5
chr17:1913566:C:T	T	1.47673476773747e-4
chr17:1914073:T:C	C	7.91000692591714e-5
chr17:1916217:C:T	T	-2.37757629719652e-6
chr17:1921011:C:A	A	3.04748350301807e-5
chr17:1923345:T:C	C	-4.25774379032468e-6
chr17:1925958:T:C	C	7.62600018479517e-6
chr17:1930824:A:G	G	2.12491446794638e-6
chr17:1935058:C:T	T	-2.19893210458211e-5
chr17:1935953:A:C	C	2.27263194448583e-5
chr17:1935978:A:G	G	1.34878436196936e-5
chr17:1936194:G:T	T	-4.41429569509868e-5
chr17:1941225:G:A	A	-1.85306991228698e-6
chr17:1941228:A:C	C	-4.71716531610673e-6
chr17:1942656:T:C	C	3.26578335956123e-5
chr17:1956236:T:C	C	1.95060036281461e-5
chr17:1958431:G:A	A	8.88601243839331e-7
chr17:1959474:C:T	T	1.01571620394073e-5
chr17:1960951:G:A	A	-1.42751048140153e-5
chr17:1967071:C:T	T	-7.48139451815443e-6
chr17:1967221:T:C	C	-4.87038941602539e-6
chr17:1968178:T:G	G	-5.38445343690833e-6
chr17:1970378:T:C	C	2.4885474190376e-5
chr17:1976967:C:A	A	-2.55574355281747e-6
chr17:1991256:C:T	T	8.55817045713714e-6
chr17:1991725:T:C	C	2.08498934289728e-5
chr17:1992393:A:G	G	2.42845682692714e-5
chr17:1993835:T:C	C	-4.17545347415815e-5
chr17:1995506:C:A	A	-5.90598281969601e-7
chr17:1999594:T:C	C	5.93603720472018e-6
chr17:2001764:G:A	A	1.70487890490067e-4
chr17:2003792:C:T	T	-5.69342431541872e-6
chr17:2005533:T:C	C	-7.56083662490778e-5
chr17:2014316:A:G	G	-1.51914250102813e-5
chr17:2015884:G:T	T	-2.2732838793229e-5
chr17:2018941:G:A	A	-6.31910573704073e-5
chr17:2019848:A:G	G	-1.71752099363192e-5
chr17:2021072:T:C	C	-8.77622658588566e-5
chr17:2021511:G:A	A	3.70078942756938e-5
chr17:2022565:A:G	G	2.4435207504942e-6
chr17:2024336:A:G	G	3.56532483877447e-5
chr17:2028408:T:G	G	1.66047753877537e-6
chr17:2030905:T:G	G	4.85990904078262e-6
chr17:2034232:C:T	T	6.97697432766013e-6
chr17:2037754:A:G	G	1.21788473724201e-5
chr17:2042450:C:T	T	-2.02023572256812e-5
chr17:2050861:G:A	A	-8.7359300994062e-5
chr17:2054303:G:A	A	-2.70782198984977e-6
chr17:2059100:C:T	T	2.37361178613339e-5
chr17:2061457:C:T	T	-5.65423429150425e-5
chr17:2063163:C:T	T	-4.08114576646497e-6
chr17:2064326:T:C	C	1.03096888264797e-5
chr17:2079658:A:G	G	-2.56662713212289e-6
chr17:2081234:T:C	C	2.83846570547761e-5
chr17:2081926:C:T	T	-2.07034134452938e-5
chr17:2086134:T:C	C	-1.28180742187506e-5
chr17:2086343:C:T	T	-5.24742978260439e-7
chr17:2090204:G:A	A	-6.28973272125339e-6
chr17:2107303:T:C	C	-3.95281777203799e-6
chr17:2124350:C:T	T	2.05425697115361e-6
chr17:2134545:A:C	C	1.40345254202514e-4
chr17:2146872:G:T	T	3.75243901568032e-6
chr17:2153353:T:C	C	6.53152475849425e-5
chr17:2157392:A:G	G	-1.07130651112744e-4
chr17:2161537:C:T	T	9.34296806950026e-5
chr17:2165638:C:A	A	6.86009569933977e-6
chr17:2172288:T:C	C	4.89741091205719e-5
chr17:2175348:T:C	C	-2.32341846910596e-6
chr17:2175596:G:A	A	2.62893471317951e-5
chr17:2188014:C:T	T	-5.2011432018938e-7
chr17:2188435:G:A	A	-3.14352520558729e-5
chr17:2188471:C:T	T	-1.18210826631665e-5
chr17:2188906:G:A	A	-1.13809831162386e-5
chr17:2200998:T:C	C	8.3250486794369e-5
chr17:2205559:C:T	T	4.04355605111525e-5
chr17:2215807:C:T	T	1.37605496002289e-5
chr17:2216181:A:G	G	7.51451360546174e-6
chr17:2222311:G:A	A	8.63316029168818e-6
chr17:2231748:C:T	T	5.86072702212176e-5
chr17:2235364:T:C	C	2.25747904477391e-6
chr17:2240166:G:T	T	2.59374310022836e-5
chr17:2241899:T:C	C	6.45179533213803e-5
chr17:2243997:T:C	C	-2.69735146358875e-5
chr17:2262420:C:T	T	-3.73935314815566e-5
chr17:2268343:C:A	A	6.48381920150687e-7
chr17:2275698:G:A	A	-6.3613288469736e-5
chr17:2280555:G:A	A	5.72493080140287e-5
chr17:2284637:C:A	A	2.45645660747887e-5
chr17:2299731:T:G	G	-1.53945603217447e-5
chr17:2299873:T:G	G	-1.80178276406533e-5
chr17:2312964:T:C	C	-1.4216390129019e-5
chr17:2334320:G:A	A	-1.82379731106516e-6
chr17:2339123:A:G	G	-2.1868252022627e-5
chr17:2346610:C:T	T	-9.2802996637935e-5
chr17:2348591:A:G	G	-1.74036220009176e-5
chr17:2351899:A:G	G	-3.91888803098824e-5
chr17:2352057:C:T	T	-3.97198123878642e-5
chr17:2352390:C:T	T	2.97704505353108e-5
chr17:2354238:C:T	T	-3.88517304558435e-5
chr17:2354570:A:G	G	-3.88517304558435e-5
chr17:2354699:C:T	T	-3.88517304558435e-5
chr17:2357068:T:C	C	-3.63934454551705e-5
chr17:2358383:A:G	G	-1.64613977485883e-5
chr17:2359168:C:T	T	7.55475766864471e-6
chr17:2359409:C:T	T	-1.71316477068215e-5
chr17:2361819:C:A	A	-4.98598234107835e-5
chr17:2363505:G:A	A	-4.75748254650173e-5
chr17:2365017:G:A	A	-3.62013818223289e-5
chr17:2366475:C:T	T	-1.39838738535136e-5
chr17:2366990:G:A	A	-8.88171885577869e-5
chr17:2367483:T:C	C	-3.19101316980439e-5
chr17:2368730:T:C	C	6.0282833037124e-5
chr17:2370433:T:C	C	1.77265300146848e-5
chr17:2371043:C:T	T	-1.35386116470413e-4
chr17:2371905:G:A	A	1.75773915163813e-5
chr17:2373646:T:C	C	-2.2313621228411e-6
chr17:2375315:C:T	T	-1.13807241133833e-5
chr17:2376324:A:C	C	-3.47847182831746e-5
chr17:2380373:A:G	G	3.50256215058417e-6
chr17:2380711:A:G	G	-1.32336785540537e-5
chr17:2382371:C:T	T	-2.20311486742509e-5
chr17:2386318:A:G	G	8.9691752221011e-6
chr17:2391636:T:C	C	-2.44100921590915e-6
chr17:2396472:A:G	G	-9.21455659737146e-6
chr17:2405823:G:A	A	-3.33896680489588e-6
chr17:2407038:G:A	A	2.91671826568191e-4
chr17:2410780:T:C	C	-1.02810255225717e-5
chr17:2411428:T:C	C	-5.97602472357468e-6
chr17:2416881:A:G	G	1.03079076997734e-5
chr17:2420223:C:T	T	5.03436164010943e-6
chr17:2436022:G:A	A	-4.16349915786581e-5
chr17:2452223:A:C	C	-1.54103602718997e-5
chr17:2458268:C:T	T	-3.71715786424727e-5
chr17:2475569:G:A	A	9.16638996619572e-6
chr17:2478486:T:C	C	3.81322036956675e-5
chr17:2482247:A:G	G	2.06131512430478e-5
chr17:2485271:T:C	C	-1.46304203631638e-5
chr17:2485737:T:C	C	-1.20195173037098e-4
chr17:2490025:T:C	C	8.76171175398411e-6
chr17:2508412:C:T	T	-2.09310720182541e-5
chr17:2512056:G:A	A	-2.45140673261981e-6
chr17:2517640:C:T	T	2.08862614621989e-6
chr17:2525214:C:T	T	-1.06070208336193e-6
chr17:2537590:T:C	C	-6.59234001726981e-6
chr17:2542610:A:G	G	3.80493531042922e-6
chr17:2552229:G:A	A	-1.51967000816673e-5
chr17:2558413:C:T	T	5.69786521522789e-6
chr17:2558616:G:T	T	3.05468469618442e-6
chr17:2563528:T:C	C	-2.04584733028405e-6
chr17:2564595:T:C	C	-2.06844137946371e-5
chr17:2571635:A:G	G	-1.12818968556269e-5
chr17:2573091:C:T	T	-4.20706258405054e-5
chr17:2587306:T:C	C	2.52430565899355e-5
chr17:2599092:T:C	C	1.14204292315697e-5
chr17:2606067:C:T	T	3.71075665828732e-6
chr17:2631416:A:G	G	-1.49355563834281e-5
chr17:2642179:A:G	G	-1.6527265980304e-5
chr17:2650770:G:A	A	4.53005833743519e-6
chr17:2661715:T:C	C	1.39357858841035e-5
chr17:2683793:T:C	C	8.69556482513361e-5
chr17:2687304:C:T	T	1.97574411190487e-5
chr17:2693617:G:A	A	2.63628198546641e-5
chr17:2704266:A:G	G	-3.3569738907073e-5
chr17:2718216:G:A	A	3.19154686591442e-5
chr17:2720627:C:T	T	4.43267472016872e-5
chr17:2721613:G:A	A	-2.93769571669255e-7
chr17:2728057:T:C	C	3.27434169176223e-5
chr17:2731320:A:G	G	-8.80536243857401e-5
chr17:2732282:C:T	T	-1.1299502450601e-5
chr17:2737994:C:A	A	-7.23486165306124e-6
chr17:2743054:A:G	G	-4.56144423598752e-6
chr17:2750041:G:A	A	1.15381365993895e-4
chr17:2759845:G:A	A	9.77729970238038e-6
chr17:2766650:T:C	C	2.04584302743782e-6
chr17:2770261:G:A	A	1.14733825846472e-5
chr17:2775885:A:G	G	2.42820516028383e-5
chr17:2779973:G:A	A	-1.7468251113753e-5
chr17:2789027:G:A	A	5.42082686976434e-6
chr17:2793674:A:G	G	-2.67573991482598e-5
chr17:2795369:G:A	A	-4.32807889776328e-5
chr17:2799513:C:A	A	-1.39419279625435e-5
chr17:2799805:A:G	G	6.6485296256063e-6
chr17:2801872:C:T	T	2.65240521282552e-5
chr17:2803289:C:T	T	-1.54810198747004e-5
chr17:2803359:G:T	T	-9.88766077797053e-5
chr17:2804067:C:T	T	-6.7736952857552e-6
chr17:2805044:G:A	A	-4.22942983064228e-5
chr17:2812108:C:T	T	-1.30851150563349e-4
chr17:2812447:T:G	G	4.89294910155301e-5
chr17:2814594:C:T	T	2.79377102081785e-5
chr17:2816047:T:C	C	-1.89804251116264e-5
chr17:2816132:G:A	A	-1.24918631445883e-4
chr17:2823148:G:A	A	3.21629550409015e-5
chr17:2829582:T:C	C	-2.14533416931676e-5
chr17:2836935:C:A	A	-7.07503810299595e-6
chr17:2849587:C:T	T	6.59781371731773e-6
chr17:2851562:T:G	G	-2.1235956479436e-6
chr17:2852619:A:G	G	9.55783337845846e-6
chr17:2855363:C:T	T	-1.65816937639929e-5
chr17:2856371:C:A	A	4.13430629203026e-5
chr17:2857059:C:T	T	8.30654176384753e-7
chr17:2858436:A:C	C	3.8759500836669e-7
chr17:2863544:T:C	C	1.50700415599454e-6
chr17:2864753:G:A	A	-7.54514863728773e-5
chr17:2864931:C:A	A	4.91445479036058e-6
chr17:2874175:T:C	C	1.03835881463481e-5
chr17:2874391:G:A	A	-1.93575438008377e-5
chr17:2874416:C:T	T	-1.47996875668438e-5
chr17:2875043:G:A	A	1.52832105624185e-5
chr17:2875687:T:C	C	-1.36049189771925e-5
chr17:2875694:T:C	C	6.30710766592693e-6
chr17:2878199:A:G	G	-5.97050560959247e-5
chr17:2881730:T:G	G	9.1070835861748e-7
chr17:2882764:G:A	A	9.45034988156657e-6
chr17:2889109:C:T	T	5.21291588318292e-5
chr17:2890030:T:G	G	-2.72075338519382e-5
chr17:2890090:A:G	G	6.97465737810334e-5
chr17:2890578:T:C	C	3.13793090828232e-6
chr17:2890673:G:A	A	3.21396739885333e-5
chr17:2892369:A:G	G	3.29790651376762e-6
chr17:2893719:T:C	C	-1.23269158269056e-5
chr17:2893822:G:A	A	5.0724367164273e-5
chr17:2901193:G:A	A	-1.49977131970314e-5
chr17:2901430:C:A	A	5.66761805639993e-8
chr17:2904657:C:T	T	-3.21870681001938e-6
chr17:2905800:A:G	G	-3.49541548341071e-5
chr17:2913765:A:C	C	1.21406687009122e-6
chr17:2919454:C:T	T	-3.04569567698663e-6
chr17:2922178:A:G	G	-1.10629837428874e-5
chr17:2924085:C:T	T	-1.81138608448449e-5
chr17:2929432:C:T	T	-4.03500055176571e-6
chr17:2934814:G:A	A	6.43016841762294e-6
chr17:2936544:A:G	G	2.33077292941601e-5
chr17:2937074:G:A	A	9.48774065449751e-7
chr17:2940471:G:A	A	3.89292616462261e-7
chr17:2947980:C:T	T	8.64959323230406e-6
chr17:2948029:T:C	C	3.06594109653772e-7
chr17:2948914:G:A	A	8.69192868030194e-6
chr17:2952308:G:A	A	-4.4552881721678e-5
chr17:2960436:T:C	C	1.4227505476424e-5
chr17:2962495:A:C	C	2.57267948535345e-5
chr17:2962854:C:T	T	-1.42083209809339e-6
chr17:2966247:A:G	G	3.08454921479075e-6
chr17:2967088:G:A	A	-8.31879189611607e-6
chr17:2967842:C:T	T	-3.13586035126174e-6
chr17:2977997:A:G	G	1.45539601282939e-6
chr17:2978582:T:C	C	7.64825505243443e-6
chr17:2980294:C:A	A	-1.16378967216957e-7
chr17:2981251:A:G	G	-9.3123238517495e-6
chr17:2981852:A:G	G	-1.84988220634052e-6
chr17:2982797:C:A	A	-3.25419353450552e-6
chr17:2983348:T:C	C	1.16641463058972e-5
chr17:2983520:A:G	G	3.41866260347721e-5
chr17:2986369:A:G	G	-8.47956447913991e-6
chr17:2986415:G:A	A	-2.77674113209304e-6
chr17:2987288:T:C	C	1.57791854539797e-6
chr17:2988267:G:T	T	-3.87407143599865e-6
chr17:2988318:C:T	T	4.26860552995597e-6
chr17:2990282:T:G	G	5.95259500681446e-5
chr17:2990371:A:G	G	-3.74613905095091e-7
chr17:2990776:A:C	C	-2.69023798601842e-5
chr17:2994173:C:T	T	-3.73062063852203e-5
chr17:2996136:C:T	T	1.68225878008002e-4
chr17:2996614:C:T	T	-1.76710875571462e-5
chr17:2996700:G:A	A	1.48896277630606e-5
chr17:3002804:C:T	T	-1.12398724174336e-5
chr17:3004907:G:A	A	9.06430899700044e-6
chr17:3009425:A:G	G	6.08267823457964e-6
chr17:3009769:G:A	A	1.01093143933967e-5
chr17:3015198:A:G	G	1.08319043359006e-5
chr17:3015203:A:C	C	1.08319043359006e-5
chr17:3015332:C:T	T	1.198423442013e-5
chr17:3016099:A:G	G	5.6874408003923e-6
chr17:3016830:C:T	T	1.61027166491235e-5
chr17:3018343:G:A	A	-1.41918918397071e-6
chr17:3018573:A:G	G	-2.58858196830332e-6
chr17:3025570:T:C	C	1.52697509978816e-5
chr17:3026656:C:A	A	-2.9125604895514e-6
chr17:3027279:G:A	A	-2.07847612623205e-4
chr17:3028286:C:T	T	5.1034056806522e-5
chr17:3033369:C:T	T	-1.09016219930156e-5
chr17:3033476:T:C	C	2.57267789109984e-5
chr17:3035570:A:G	G	4.25635383296096e-6
chr17:3036767:A:G	G	-1.56846414526305e-5
chr17:3037465:A:G	G	-2.21373428917837e-5
chr17:3039052:A:C	C	-8.80535621951894e-6
chr17:3040025:G:A	A	-7.9074724942144e-6
chr17:3041484:C:T	T	-9.80038261567782e-7
chr17:3044727:G:T	T	-7.76591846340371e-6
chr17:3044785:C:T	T	-3.13532572469706e-6
chr17:3048187:C:T	T	8.11123017637948e-6
chr17:3049800:A:G	G	6.31937543076289e-6
chr17:3081385:T:C	C	2.04327464196418e-5
chr17:3107920:G:A	A	-3.67223976734635e-5
chr17:3115591:C:T	T	-6.14006015180723e-6
chr17:3116496:A:G	G	-3.84032731065897e-5
chr17:3126260:T:C	C	-1.48316267450195e-5
chr17:3131695:T:G	G	-9.78133333500087e-6
chr17:3132727:C:T	T	-2.6199225175568e-5
chr17:3132870:C:T	T	-6.64519588967799e-7
chr17:3134183:T:C	C	-2.77557794339769e-5
chr17:3134712:C:T	T	-2.92007295332139e-5
chr17:3144188:G:A	A	8.26657863062812e-6
chr17:3157230:T:C	C	-1.27032805551587e-5
chr17:3160120:T:C	C	-3.17704994038933e-5
chr17:3162872:C:A	A	-1.2546236593424e-5
chr17:3162902:C:T	T	-2.91289352217448e-5
chr17:3164719:G:A	A	-3.65225915905129e-5
chr17:3167182:A:C	C	-1.18217845954971e-6
chr17:3169761:G:A	A	-2.63874294469817e-5
chr17:3175406:C:A	A	2.41714687996667e-6
chr17:3184698:C:T	T	-1.22095746745019e-5
chr17:3195250:A:G	G	-1.13869146907605e-5
chr17:3197847:C:A	A	4.63950215886228e-6
chr17:3198248:C:T	T	4.63950215886228e-6
chr17:3198296:C:T	T	-1.08470502042022e-5
chr17:3208286:C:T	T	5.56887887320917e-5
chr17:3211736:C:T	T	5.77369374133364e-5
chr17:3211754:T:C	C	5.36125074385147e-5
chr17:3212295:C:T	T	1.8144586752498e-5
chr17:3212942:C:T	T	-2.99284067352918e-5
chr17:3215088:T:C	C	-4.91923381825018e-6
chr17:3215439:A:G	G	-6.66399038379123e-7
chr17:3215714:T:C	C	2.70742730550314e-5
chr17:3216003:G:A	A	-4.23814689493215e-5
chr17:3216317:G:A	A	-8.44505419902142e-6
chr17:3216379:A:G	G	-7.16382364746501e-6
chr17:3216473:C:T	T	-4.47187833189542e-6
chr17:3254715:C:A	A	-8.17186909770495e-6
chr17:3256202:A:G	G	-5.8337563559884e-7
chr17:3257111:C:A	A	-6.54811507759e-6
chr17:3259013:A:G	G	3.41292749834823e-5
chr17:3261507:G:A	A	-2.87509656400646e-5
chr17:3277630:A:G	G	1.81111551303161e-5
chr17:3282005:A:G	G	-1.65246603022853e-5
chr17:3283161:T:C	C	1.50112766086636e-5
chr17:3287305:C:T	T	1.06934987505043e-5
chr17:3289399:T:G	G	6.43544245548021e-6
chr17:3292351:T:C	C	-8.51867969158163e-5
chr17:3302827:T:C	C	1.35131513554756e-5
chr17:3309346:G:A	A	1.7028127399904e-6
chr17:3310396:T:C	C	-1.0012356957615e-5
chr17:3310887:T:G	G	1.90700478816077e-5
chr17:3311020:G:A	A	-3.55341376191271e-5
chr17:3336522:A:C	C	-2.30743949476712e-5
chr17:3344358:T:C	C	1.02128170376435e-5
chr17:3366051:G:T	T	6.94369097971839e-6
chr17:3367266:A:G	G	1.60836386853977e-6
chr17:3381841:A:C	C	9.10998280171926e-6
chr17:3385879:G:T	T	9.51392907996533e-6
chr17:3387913:C:T	T	3.8280462143583e-6
chr17:3399694:A:G	G	2.61791872558451e-6
chr17:3403115:G:T	T	1.45081762415449e-6
chr17:3409769:T:G	G	-9.99118862634816e-6
chr17:3409833:C:T	T	1.03584422245694e-5
chr17:3417112:C:T	T	1.60706935557658e-5
chr17:3418288:C:T	T	-7.88036482181267e-6
chr17:3434471:A:G	G	1.41940812684905e-5
chr17:3438708:A:C	C	-6.38315803915501e-6
chr17:3439021:G:A	A	-4.56554794251829e-6
chr17:3440240:C:T	T	2.12131737076752e-5
chr17:3449000:A:G	G	3.88324220798182e-6
chr17:3449037:C:T	T	3.91318392993154e-6
chr17:3468547:T:C	C	-8.23628871146875e-7
chr17:3468885:A:G	G	-8.25175434063074e-6
chr17:3471932:T:G	G	-1.50664345483206e-6
chr17:3472992:G:A	A	5.07538553968831e-6
chr17:3475582:C:T	T	1.30055090640567e-5
chr17:3481955:A:C	C	1.23417637368056e-5
chr17:3486714:G:T	T	7.48812324610827e-6
chr17:3486822:C:T	T	-6.84318036364374e-6
chr17:3489774:T:C	C	-7.91836810404733e-6
chr17:3490011:T:C	C	-4.75029137891833e-5
chr17:3490266:C:T	T	-1.74314368195733e-5
chr17:3490310:T:C	C	2.06892936859289e-5
chr17:3491005:C:A	A	2.62868686715157e-5
chr17:3494601:C:T	T	7.86024495978623e-6
chr17:3496355:A:G	G	5.18753848757218e-6
chr17:3505282:T:G	G	-2.07573226767935e-5
chr17:3509091:G:A	A	-1.77185145989141e-6
chr17:3511824:G:A	A	1.58355663253864e-6
chr17:3513261:C:A	A	4.73767398233946e-6
chr17:3514410:G:A	A	-2.48365583301759e-6
chr17:3515106:C:T	T	-5.87567415937586e-6
chr17:3516395:C:T	T	-8.53705787371354e-6
chr17:3518181:A:G	G	1.9099646314118e-5
chr17:3520254:G:A	A	1.07969978231624e-5
chr17:3520453:G:T	T	2.09696988411437e-4
chr17:3520889:A:G	G	-1.23603613030059e-5
chr17:3522494:G:T	T	1.07090497673519e-6
chr17:3523224:T:C	C	4.5073883716026e-5
chr17:3524882:G:A	A	-3.7709897036046e-6
chr17:3526009:A:G	G	-2.23109394885316e-5
chr17:3526099:A:G	G	-1.23725699956272e-6
chr17:3528392:G:A	A	-9.96844371456381e-6
chr17:3528436:G:A	A	5.75264826206236e-6
chr17:3532786:C:T	T	-3.10799414485449e-5
chr17:3542573:C:T	T	2.37466546680232e-6
chr17:3543546:C:T	T	-1.62430079783117e-5
chr17:3543591:T:C	C	-7.21716618292002e-6
chr17:3545140:A:G	G	9.52166083706453e-6
chr17:3546643:G:A	A	4.57355663678228e-5
chr17:3547960:G:A	A	1.21083308253931e-5
chr17:3548453:C:T	T	-5.70588383282945e-7
chr17:3549024:T:C	C	8.58247407371227e-7
chr17:3553441:T:C	C	-1.82374582045965e-5
chr17:3556407:C:T	T	-2.44048408866479e-6
chr17:3558725:G:A	A	3.57475700056155e-6
chr17:3563302:A:G	G	-5.51847069867895e-8
chr17:3567945:A:G	G	-2.51486746165922e-5
chr17:3570651:T:G	G	5.59085582339679e-6
chr17:3577102:C:T	T	-7.31517155868396e-5
chr17:3577153:T:C	C	-6.18340784717514e-5
chr17:3577616:A:G	G	2.82289770513873e-5
chr17:3579005:C:T	T	3.38066315880331e-6
chr17:3583848:G:A	A	7.7870430595493e-6
chr17:3592080:G:A	A	3.87596388529576e-5
chr17:3598085:A:G	G	2.0628635815846e-6
chr17:3605586:G:A	A	-3.07376827058041e-5
chr17:3616660:G:T	T	-1.24221580370152e-5
chr17:3623834:C:T	T	-1.18949838124686e-5
chr17:3625779:A:G	G	5.92132947886777e-6
chr17:3626272:C:T	T	2.45679635288436e-5
chr17:3626942:C:T	T	1.32436156193105e-5
chr17:3626959:G:T	T	-1.417706786693e-5
chr17:3627110:C:T	T	2.61033787875411e-5
chr17:3627339:G:A	A	-5.5526037169123e-6
chr17:3629919:G:A	A	1.80061420939096e-5
chr17:3632461:T:C	C	-8.68129316038578e-6
chr17:3637461:G:A	A	2.20431187882781e-6
chr17:3639161:T:C	C	2.0670694193062e-5
chr17:3648051:T:G	G	1.96643674163431e-6
chr17:3651523:G:A	A	-2.43082913938509e-6
chr17:3652130:G:A	A	2.81659207588757e-6
chr17:3658908:T:C	C	9.79799016337519e-6
chr17:3660779:A:G	G	1.01273506300712e-5
chr17:3660790:T:C	C	1.01273506300712e-5
chr17:3661084:C:T	T	1.17615172069365e-5
chr17:3661393:C:T	T	1.52327980155659e-5
chr17:3661485:C:T	T	1.21969813646263e-5
chr17:3661809:A:G	G	1.58650864752248e-5
chr17:3664167:G:A	A	2.38675083227522e-6
chr17:3665107:G:A	A	3.87169944585925e-5
chr17:3670308:G:A	A	-1.50647051876096e-5
chr17:3674828:A:C	C	-8.52314314971752e-6
chr17:3676457:C:T	T	-8.88291172216291e-6
chr17:3679301:A:G	G	-2.78097978713884e-6
chr17:3683761:C:A	A	-1.13207580455522e-4
chr17:3688159:A:C	C	1.16269587022271e-4
chr17:3693192:A:C	C	1.02220659485568e-6
chr17:3695087:G:A	A	3.90816003241947e-5
chr17:3698155:C:A	A	-4.60346537310386e-5
chr17:3716844:A:G	G	-1.92479748707064e-5
chr17:3725068:T:C	C	-1.72366722540848e-5
chr17:3732147:C:T	T	3.75394842033357e-7
chr17:3740931:C:T	T	-5.85146889975652e-5
chr17:3745238:T:G	G	-8.88831490925307e-6
chr17:3746197:C:T	T	-6.45480275574368e-5
chr17:3751686:A:G	G	7.64372041170168e-6
chr17:3773099:C:A	A	1.20964022434723e-5
chr17:3778082:C:T	T	-1.16259002811447e-5
chr17:3782709:C:T	T	1.15638940933267e-5
chr17:3785838:G:A	A	4.16658829960756e-5
chr17:3785873:T:G	G	-5.29852238490917e-5
chr17:3786532:C:T	T	3.95199128128446e-5
chr17:3791260:C:T	T	-1.33066076929506e-4
chr17:3794663:T:C	C	2.41483750135607e-6
chr17:3800572:C:A	A	-9.01652685684795e-6
chr17:3803661:G:A	A	4.16300029679731e-7
chr17:3805787:T:C	C	7.17990326752359e-6
chr17:3814841:T:C	C	1.2528906668723e-6
chr17:3815902:T:C	C	-1.68880878744204e-5
chr17:3823533:G:A	A	1.94954413573217e-6
chr17:3827369:C:T	T	-1.82451071640931e-5
chr17:3835412:A:G	G	4.97496813104456e-5
chr17:3837976:T:C	C	3.749440930014e-6
chr17:3844961:G:A	A	9.7006884908788e-6
chr17:3846117:T:G	G	-6.10986822217225e-6
chr17:3852058:C:T	T	-6.74002727578068e-5
chr17:3860280:C:T	T	3.71261262152888e-6
chr17:3860639:T:C	C	1.34439206037003e-5
chr17:3866257:C:T	T	-1.37992306413683e-5
chr17:3871174:G:A	A	4.92343614701463e-5
chr17:3872059:G:A	A	-2.38154963576379e-5
chr17:3873682:A:G	G	-5.0621524386381e-6
chr17:3877071:T:C	C	-1.50888408329045e-5
chr17:3883613:G:A	A	-1.48187600871614e-5
chr17:3884299:G:A	A	-1.3706155616982e-5
chr17:3884805:G:A	A	4.10036781070613e-6
chr17:3886861:T:C	C	2.75921371934796e-6
chr17:3889904:A:G	G	7.27002050188419e-6
chr17:3890153:G:A	A	-1.58303425706075e-5
chr17:3890178:C:T	T	-5.33671497096639e-6
chr17:3890824:C:T	T	1.14547242883298e-5
chr17:3891058:C:T	T	-1.38943001427524e-5
chr17:3893975:C:A	A	1.15048694649705e-6
chr17:3894414:C:T	T	5.48061077184084e-7
chr17:3896812:G:A	A	-9.58854172052369e-6
chr17:3896824:G:A	A	-3.02361883135143e-5
chr17:3897729:G:A	A	-5.21343648562802e-6
chr17:3904738:A:G	G	-8.15387883976745e-6
chr17:3910373:G:A	A	-9.6472279431623e-6
chr17:3914315:G:A	A	-6.57068363819494e-6
chr17:3915536:A:G	G	-1.38127273675407e-5
chr17:3918659:T:C	C	9.8536482360558e-6
chr17:3919594:C:T	T	5.79233297438342e-5
chr17:3923885:C:T	T	7.70841828778311e-6
chr17:3924797:G:A	A	9.52070327289314e-6
chr17:3925408:T:C	C	4.64331282215908e-6
chr17:3930104:A:G	G	6.77688863035135e-8
chr17:3930386:C:T	T	1.28366283316062e-6
chr17:3930446:G:A	A	-2.93530191270734e-6
chr17:3935332:T:C	C	-3.00456671273513e-5
chr17:3936761:C:T	T	-2.04906332093917e-5
chr17:3937246:C:T	T	-2.56199335258809e-5
chr17:3938482:T:C	C	3.12940872528802e-5
chr17:3944018:C:T	T	-2.78223147955797e-5
chr17:3948761:A:G	G	-1.92034414133422e-5
chr17:3949587:C:T	T	-5.12632014725962e-6
chr17:3953321:A:G	G	-2.87397202104265e-5
chr17:3957260:T:C	C	-1.00404301870256e-6
chr17:3971560:C:A	A	4.92422356856766e-6
chr17:3976137:C:T	T	-3.56482347759909e-5
chr17:3976199:T:C	C	-7.83808175291593e-5
chr17:3977836:T:C	C	-3.71413257930629e-5
chr17:3979015:G:A	A	-1.29974029799747e-5
chr17:3981371:G:T	T	-1.72697106610993e-5
chr17:3993513:A:G	G	-2.80465180297479e-5
chr17:4000440:C:T	T	-1.32851270693305e-4
chr17:4003917:A:G	G	-7.38105795482296e-6
chr17:4007515:G:A	A	-2.96875700503022e-5
chr17:4012212:C:T	T	-1.7238997838004e-5
chr17:4012275:G:A	A	5.11621192802185e-5
chr17:4013529:G:A	A	-1.8161703025333e-5
chr17:4017138:G:A	A	-1.54802269822004e-5
chr17:4019454:A:C	C	-1.95112691024212e-5
chr17:4024786:G:A	A	2.57212025566489e-5
chr17:4026522:T:C	C	-1.25059509268309e-7
chr17:4033235:A:G	G	2.27852538086684e-6
chr17:4039997:T:C	C	-1.3403942092891e-5
chr17:4044239:G:A	A	4.69543409412467e-6
chr17:4044294:C:T	T	-2.4075835040844e-6
chr17:4048418:C:T	T	-4.90447680565367e-5
chr17:4048652:C:T	T	-1.57445093980519e-5
chr17:4049180:T:G	G	4.40559258740881e-6
chr17:4049551:G:A	A	3.62425892752247e-5
chr17:4052308:A:G	G	2.37918348207024e-5
chr17:4060824:A:G	G	1.48254728476051e-5
chr17:4074238:G:A	A	-1.43808556562906e-5
chr17:4074974:T:C	C	-1.3179341342134e-5
chr17:4075614:C:T	T	4.32019487428007e-5
chr17:4077996:A:G	G	-4.58015502221661e-5
chr17:4082570:G:A	A	-6.5236733677635e-6
chr17:4083640:T:C	C	4.6510077091579e-5
chr17:4095905:C:T	T	-1.14076344417782e-5
chr17:4104727:T:C	C	1.38857625617385e-5
chr17:4152534:A:G	G	9.79158363708954e-5
chr17:4162929:A:G	G	4.05330760172885e-6
chr17:4177939:C:T	T	-4.65825238197636e-5
chr17:4179947:T:C	C	5.25541384190167e-6
chr17:4201764:A:G	G	2.91474052290316e-5
chr17:4243752:T:C	C	-8.15314896323855e-6
chr17:4248525:T:C	C	-3.23456443797028e-5
chr17:4268553:C:A	A	3.1622659910907e-5
chr17:4309950:C:T	T	-3.47859325145969e-5
chr17:4312711:A:C	C	1.95654057306468e-8
chr17:4338883:G:A	A	-1.61601487938437e-5
chr17:4353357:A:G	G	6.32142631477088e-6
chr17:4363444:A:C	C	-2.31112558202079e-5
chr17:4375540:A:G	G	2.50672827537948e-6
chr17:4382134:A:G	G	1.9567069882408e-5
chr17:4402463:T:C	C	5.70242062350834e-7
chr17:4405119:C:T	T	3.01675325261249e-5
chr17:4405955:A:G	G	-6.21650886236724e-6
chr17:4412211:C:T	T	2.58681561612862e-7
chr17:4413482:G:A	A	-4.9277731645294e-6
chr17:4417329:C:T	T	2.23784085018621e-5
chr17:4419999:A:G	G	-6.59227691830429e-6
chr17:4420839:C:T	T	1.16120786186603e-5
chr17:4421094:A:G	G	-1.95005619100568e-6
chr17:4422180:T:C	C	4.98290884721594e-6
chr17:4422861:G:T	T	-1.50168344792307e-5
chr17:4424211:G:A	A	1.12205873654281e-5
chr17:4426647:C:T	T	-9.37351380997146e-6
chr17:4428825:C:T	T	1.70757224344734e-5
chr17:4431748:G:A	A	2.52501894190242e-5
chr17:4436661:A:G	G	1.91887215886406e-6
chr17:4443512:T:C	C	-1.8801168078793e-6
chr17:4445727:G:A	A	-2.16721715077206e-5
chr17:4448345:G:A	A	-3.00720713060409e-6
chr17:4449341:G:A	A	-8.3027727408712e-6
chr17:4449862:G:A	A	-1.09485161213406e-5
chr17:4451053:A:C	C	-7.49768828378395e-6
chr17:4452041:A:G	G	7.26279713739882e-6
chr17:4455567:G:A	A	-1.48262205632881e-5
chr17:4458869:A:G	G	5.33764304732991e-5
chr17:4460400:T:G	G	-4.1704872278579e-7
chr17:4468370:A:G	G	-2.70507752673775e-5
chr17:4469883:C:T	T	-1.29572845937472e-5
chr17:4472212:C:T	T	-1.77676602282067e-5
chr17:4475628:G:A	A	9.67705802385371e-6
chr17:4475649:A:G	G	3.10201216274768e-6
chr17:4476283:G:A	A	-1.59192783515863e-5
chr17:4476658:C:T	T	2.00676181296558e-5
chr17:4482208:C:T	T	-3.32479919597907e-5
chr17:4484918:T:G	G	8.00023285105645e-6
chr17:4485972:A:G	G	-2.93161494192711e-6
chr17:4487234:C:T	T	-9.40481901049388e-6
chr17:4487906:A:G	G	-3.27270122162833e-6
chr17:4488231:G:A	A	7.1170522637695e-6
chr17:4490203:C:T	T	-1.47200366649816e-5
chr17:4491875:G:A	A	-7.15892232015096e-7
chr17:4493718:G:T	T	7.54982998386517e-6
chr17:4497038:G:A	A	-3.85874102263359e-6
chr17:4497204:C:T	T	-3.94328250632935e-6
chr17:4497963:C:T	T	7.53347992823932e-6
chr17:4502854:A:G	G	7.17764893382076e-5
chr17:4512531:A:C	C	-6.1567500125115e-6
chr17:4518795:G:A	A	1.88359949692742e-6
chr17:4525852:G:A	A	2.31187675184527e-5
chr17:4527533:A:G	G	5.72380503612836e-6
chr17:4530305:G:T	T	-9.37932114811842e-7
chr17:4535857:G:A	A	7.66500545111738e-6
chr17:4536018:A:G	G	1.08633082164261e-4
chr17:4538014:C:A	A	6.97965235807646e-6
chr17:4539506:T:C	C	7.82421616592055e-5
chr17:4541424:G:A	A	1.11592446464208e-4
chr17:4541555:C:T	T	2.8743528967631e-5
chr17:4542932:T:G	G	1.05659788999632e-4
chr17:4544935:G:A	A	8.18949634397813e-6
chr17:4545461:C:T	T	-9.67914369872989e-6
chr17:4553821:T:C	C	2.42880641851395e-5
chr17:4554285:G:A	A	1.17512083153879e-5
chr17:4555007:C:A	A	3.12379156305188e-7
chr17:4555495:G:A	A	3.9027486448868e-5
chr17:4559728:G:A	A	3.46339417033e-6
chr17:4560667:C:T	T	7.46596721427111e-6
chr17:4563043:C:T	T	4.88896079015048e-5
chr17:4564356:T:G	G	-1.2358607057108e-5
chr17:4568829:G:A	A	-1.22884957393188e-5
chr17:4569573:G:A	A	5.3637191013433e-6
chr17:4569632:T:C	C	2.57643574016826e-5
chr17:4571456:C:T	T	1.87221427850251e-5
chr17:4571787:C:T	T	1.5830985587205e-5
chr17:4572374:T:C	C	5.99381611115227e-6
chr17:4575541:T:C	C	3.41591160412458e-5
chr17:4576467:G:A	A	4.02620650764788e-6
chr17:4577387:C:T	T	-8.18902054354848e-6
chr17:4579810:G:A	A	-5.02817226119682e-6
chr17:4583078:C:T	T	-2.49134857916772e-5
chr17:4585878:C:T	T	3.5789116219315603e-05
chr17:4587733:C:T	T	2.10545469259016e-5
chr17:4589831:C:T	T	2.44461405403897e-6
chr17:4590778:T:C	C	9.42493058497434e-6
chr17:4591520:T:C	C	-2.32794819525893e-5
chr17:4592387:G:A	A	9.33892838555445e-6
chr17:4592445:G:A	A	9.60228141589148e-6
chr17:4593842:T:C	C	2.47237712004695e-5
chr17:4595346:A:G	G	1.12169111293782e-6
chr17:4598258:G:A	A	-1.1500727474281e-5
chr17:4598950:G:A	A	1.34477573034917e-5
chr17:4601085:C:T	T	-5.51928634394209e-6
chr17:4605624:G:A	A	-7.24407900577507e-6
chr17:4607231:C:T	T	1.60257258368216e-5
chr17:4617804:A:G	G	-3.94588110054012e-5
chr17:4621129:C:T	T	-9.93072512881284e-5
chr17:4622556:T:C	C	1.00614651435319e-4
chr17:4625543:A:G	G	2.71116955006633e-5
chr17:4631313:G:A	A	8.13325368511224e-6
chr17:4631740:G:A	A	7.50207667870178e-6
chr17:4639422:G:A	A	6.01969952054558e-6
chr17:4641923:C:A	A	-8.17510959405853e-6
chr17:4641943:G:A	A	-4.58391171243885e-6
chr17:4643080:C:T	T	3.11878833402069e-5
chr17:4644979:G:A	A	-7.85683649949342e-5
chr17:4646858:G:A	A	-3.02662662707362e-5
chr17:4650373:C:T	T	-1.94407260639513e-5
chr17:4652987:A:G	G	-2.71767541811786e-5
chr17:4657809:G:A	A	1.95846461133689e-6
chr17:4662422:C:T	T	1.92782379537643e-5
chr17:4663920:A:G	G	-1.89703339792916e-5
chr17:4670248:T:C	C	-6.45013258967574e-5
chr17:4678549:C:T	T	-7.6337222038415e-5
chr17:4682526:G:A	A	5.30358269190441e-5
chr17:4706665:T:C	C	-2.35485379904891e-5
chr17:4710335:C:T	T	2.74166757324447e-5
chr17:4711302:C:T	T	2.07012626427147e-5
chr17:4718478:T:G	G	-3.95276344012052e-5
chr17:4729076:C:T	T	8.99375706119838e-5
chr17:4733518:A:G	G	1.75360617692581e-5
chr17:4734227:A:G	G	-6.94299638393466e-5
chr17:4735442:A:G	G	2.35721841680975e-7
chr17:4738774:A:G	G	4.22878537075688e-5
chr17:4741196:A:G	G	1.61996487864097e-6
chr17:4741296:A:G	G	-4.39217225410894e-5
chr17:4742317:C:T	T	2.30543869601054e-5
chr17:4743360:G:A	A	-9.2569656800334e-6
chr17:4743707:A:G	G	-5.17799899072039e-6
chr17:4750909:A:G	G	-1.5216935946101e-5
chr17:4753739:C:T	T	-6.52716954497099e-6
chr17:4755676:G:A	A	-1.79106004253628e-5
chr17:4757419:T:C	C	-2.44850907255544e-5
chr17:4759064:C:T	T	1.61061596278707e-5
chr17:4759188:T:C	C	-2.16192938231942e-6
chr17:4768754:G:A	A	1.72777981553284e-4
chr17:4769728:A:G	G	-4.69020102056426e-5
chr17:4770988:G:A	A	1.10706508534125e-6
chr17:4773788:G:A	A	-1.14356715722163e-5
chr17:4776888:C:T	T	-6.22657132629988e-6
chr17:4779509:A:G	G	7.83453220636902e-6
chr17:4783045:T:G	G	3.80489534916285e-5
chr17:4786277:T:C	C	4.51926185556398e-5
chr17:4796550:G:T	T	-1.12959027865961e-4
chr17:4796652:T:G	G	-1.60507792742808e-6
chr17:4807662:G:T	T	4.16969685624491e-6
chr17:4809019:G:A	A	8.99698738132055e-6
chr17:4817174:C:T	T	2.3707543896391e-5
chr17:4818081:A:G	G	-1.32438124440898e-5
chr17:4818838:C:T	T	-1.66348905084477e-5
chr17:4819530:G:A	A	-4.54334649001466e-5
chr17:4819581:G:A	A	6.54194575814601e-7
chr17:4835866:T:G	G	-3.19788493396701e-6
chr17:4838423:A:G	G	2.64683615569983e-5
chr17:4838817:A:G	G	2.419654027224e-5
chr17:4841102:C:T	T	-3.01487870734142e-5
chr17:4842999:A:G	G	3.838903174486e-5
chr17:4846535:T:C	C	5.1947477220803e-6
chr17:4848965:G:A	A	2.12629675430047e-5
chr17:4860256:T:C	C	1.72170922577328e-5
chr17:4866515:G:A	A	-2.20225563445462e-5
chr17:4868391:C:T	T	3.67164640512741e-5
chr17:4890848:A:G	G	-6.93155664240863e-6
chr17:4895941:C:T	T	9.54085263213614e-6
chr17:4897009:G:A	A	-2.37245014867518e-5
chr17:4900416:G:A	A	5.56972821457861e-6
chr17:4902757:C:A	A	7.10873811390936e-6
chr17:4903019:G:A	A	1.27529861074481e-5
chr17:4908320:T:C	C	-2.82334311002161e-5
chr17:4909175:A:G	G	-8.92410618435886e-6
chr17:4909846:G:A	A	-7.66645280864793e-5
chr17:4916592:A:G	G	-6.00253006619334e-6
chr17:4919883:A:G	G	3.77021144518361e-6
chr17:4928495:G:A	A	-8.5444281581986e-6
chr17:4932600:T:C	C	1.84693667796005e-5
chr17:4933086:C:T	T	1.94809445622371e-6
chr17:4937573:G:A	A	1.77981415897159e-6
chr17:4953081:A:G	G	9.06452962693426e-6
chr17:4953285:T:C	C	1.75953017005664e-5
chr17:4960245:T:C	C	-1.01840672837511e-5
chr17:4961874:T:C	C	2.19272153054738e-5
chr17:4967598:G:A	A	1.73317893874784e-6
chr17:4968223:T:C	C	-3.32288171726529e-6
chr17:4972333:A:G	G	-5.54219956358439e-6
chr17:4973032:T:C	C	1.12692545796079e-7
chr17:4974063:G:A	A	-5.54219956358439e-6
chr17:4978139:C:T	T	-5.04214209024861e-6
chr17:4979037:G:A	A	-5.04214209024861e-6
chr17:4982687:G:A	A	1.44127073263512e-5
chr17:4988661:G:A	A	4.66593307651891e-5
chr17:5001126:A:G	G	1.94162929689611e-4
chr17:5001269:T:C	C	2.05903894798226e-5
chr17:5001832:A:G	G	1.17739922071691e-5
chr17:5003808:G:A	A	6.16955720393781e-6
chr17:5004694:A:G	G	6.62355273560693e-6
chr17:5005426:A:G	G	7.89227409656182e-6
chr17:5008022:A:G	G	7.22025101765946e-6
chr17:5008576:T:G	G	8.19321512565065e-6
chr17:5012724:G:T	T	7.68763703000859e-6
chr17:5020462:G:A	A	-2.12772071856628e-5
chr17:5028258:G:T	T	5.516238157535e-7
chr17:5029546:C:T	T	2.26956678622781e-5
chr17:5034056:G:T	T	-5.0022262326349e-6
chr17:5034280:T:C	C	-6.33429814236893e-7
chr17:5051911:G:T	T	-1.02726488098172e-5
chr17:5055722:G:T	T	1.74493771632539e-6
chr17:5077983:G:A	A	9.04721017561756e-5
chr17:5079454:C:T	T	-3.95903523687459e-5
chr17:5088399:T:C	C	1.03052717716118e-5
chr17:5088819:A:G	G	2.21910833987471e-5
chr17:5105662:G:A	A	8.65855933233008e-6
chr17:5127909:C:T	T	1.22370060362625e-6
chr17:5132990:A:G	G	2.93772124017555e-5
chr17:5141499:G:A	A	-8.31856519371266e-6
chr17:5166608:G:A	A	7.75256306944781e-5
chr17:5168839:C:T	T	2.97194786976846e-5
chr17:5183759:T:G	G	1.80636834333113e-5
chr17:5184611:G:A	A	3.6389685169361e-5
chr17:5188203:G:T	T	2.14158485764651e-5
chr17:5193066:T:C	C	8.15248979340472e-6
chr17:5213084:A:C	C	1.25130506074149e-5
chr17:5219006:C:T	T	1.1153763546202e-5
chr17:5220107:C:T	T	-5.18169558863479e-5
chr17:5230439:C:T	T	-4.41345375256662e-6
chr17:5235009:C:T	T	2.17256208270307e-5
chr17:5238591:G:A	A	2.58804886758558e-6
chr17:5247358:G:A	A	-6.25527460598264e-6
chr17:5249089:C:T	T	-8.50725090564375e-6
chr17:5250981:A:G	G	-1.22425826854863e-5
chr17:5252065:T:G	G	-1.60246063475172e-5
chr17:5252940:C:T	T	-3.93260102508726e-6
chr17:5265121:C:T	T	1.15040064842493e-5
chr17:5286121:T:C	C	1.26215200753839e-5
chr17:5301435:G:A	A	-5.02488910647456e-6
chr17:5310096:C:T	T	1.0485774965231e-5
chr17:5315236:C:A	A	-4.25709320292095e-5
chr17:5330522:C:T	T	4.64173469652561e-6
chr17:5332161:A:G	G	3.31863481282398e-5
chr17:5337185:T:C	C	-6.30318006148412e-6
chr17:5365837:G:A	A	6.12268112172407e-6
chr17:5371652:T:C	C	-5.26287563929098e-6
chr17:5377145:T:C	C	1.11073535429392e-6
chr17:5378805:C:T	T	-3.07898090448509e-5
chr17:5381424:T:C	C	-1.71042502680175e-5
chr17:5384753:A:G	G	-1.68991064140436e-5
chr17:5385440:A:G	G	-7.39311295535151e-6
chr17:5392208:T:C	C	-1.58260549650525e-5
chr17:5399458:T:C	C	-1.58260549650525e-5
chr17:5409572:A:G	G	-9.54001547505316e-6
chr17:5422468:G:A	A	2.81640359655359e-6
chr17:5426255:A:G	G	-3.00260315779138e-5
chr17:5431501:G:A	A	8.65810737744241e-6
chr17:5443279:A:G	G	-4.4516672852015e-5
chr17:5448471:A:G	G	-1.86873530236598e-5
chr17:5458046:G:A	A	-5.46455193382387e-5
chr17:5460332:C:T	T	-4.95981078735621e-6
chr17:5463627:G:A	A	5.68891880534238e-5
chr17:5487869:T:G	G	1.39371543791263e-5
chr17:5490141:T:C	C	-7.52898936419254e-6
chr17:5490204:A:G	G	-1.11732640526736e-5
chr17:5494914:A:G	G	5.82933872260027e-7
chr17:5496857:G:A	A	5.98081166045822e-5
chr17:5500691:T:C	C	-3.40643110732882e-5
chr17:5503786:C:T	T	4.46329575738943e-6
chr17:5503949:C:T	T	3.79844213364994e-5
chr17:5506304:A:G	G	-5.37869202811107e-6
chr17:5509334:C:T	T	2.45956057985133e-5
chr17:5511967:G:A	A	-4.68836488814025e-7
chr17:5515835:C:A	A	2.08555150373098e-5
chr17:5515958:C:T	T	-3.26613382133864e-6
chr17:5521757:T:C	C	-1.31923891859609e-5
chr17:5527117:A:G	G	-2.02944021810247e-5
chr17:5530646:T:C	C	-1.90340666982633e-5
chr17:5531732:A:G	G	-3.91566499350788e-6
chr17:5533797:C:T	T	-1.34097228587859e-5
chr17:5533965:G:A	A	-1.90340666982633e-5
chr17:5534659:T:C	C	1.0370443274103e-5
chr17:5541923:G:A	A	-6.55144054525607e-6
chr17:5546543:C:T	T	-3.29794748976789e-6
chr17:5564104:C:A	A	-2.21233186330752e-7
chr17:5580617:G:T	T	-1.85756716253653e-5
chr17:5584779:G:A	A	-5.64591820694903e-5
chr17:5587382:T:C	C	-2.94072642192156e-5
chr17:5606938:G:A	A	-3.5827822446016e-5
chr17:5608866:A:G	G	1.5636196352591e-5
chr17:5611270:C:T	T	-6.74001266221815e-6
chr17:5618995:C:T	T	-8.76937969181835e-6
chr17:5623615:T:G	G	2.75726669115292e-5
chr17:5629435:C:T	T	-1.27016267499564e-5
chr17:5644672:A:C	C	-1.15391904213779e-5
chr17:5651999:C:T	T	-7.09203194592016e-6
chr17:5652064:A:G	G	-7.16103649065477e-6
chr17:5656413:T:G	G	-6.71192656111787e-6
chr17:5661800:T:C	C	-2.03610160179574e-5
chr17:5663642:G:A	A	-4.8322901355616e-5
chr17:5665414:G:A	A	4.51072651962636e-6
chr17:5665659:T:C	C	-2.14690009635555e-5
chr17:5666501:A:G	G	2.62691157726262e-6
chr17:5667198:A:G	G	1.83846302097552e-5
chr17:5672243:T:C	C	1.05345824360352e-5
chr17:5673565:C:T	T	-8.64332556758863e-6
chr17:5673886:G:T	T	5.68376494070562e-5
chr17:5675537:C:T	T	5.80037670006668e-5
chr17:5676539:C:T	T	-1.81312760751254e-5
chr17:5682981:T:C	C	-8.5061036884505e-6
chr17:5685747:C:T	T	-2.41568881819088e-5
chr17:5688069:T:C	C	-1.80324565032818e-5
chr17:5690479:C:T	T	4.73174996120773e-5
chr17:5690965:G:A	A	-2.00578632002642e-5
chr17:5696089:C:T	T	3.06386251519528e-5
chr17:5701377:T:C	C	1.50000425006294e-4
chr17:5703088:C:A	A	2.39842341060077e-5
chr17:5704539:G:A	A	-8.64456836990396e-6
chr17:5707582:T:C	C	1.39897409080328e-5
chr17:5707683:T:C	C	-4.48386248721189e-6
chr17:5713259:T:C	C	1.792378607436e-6
chr17:5713369:A:C	C	-7.13076995015661e-6
chr17:5713402:G:A	A	2.24913102209782e-5
chr17:5724903:T:C	C	1.24333783816806e-5
chr17:5730340:G:A	A	3.75228404720999e-6
chr17:5730489:G:A	A	1.62754486681346e-5
chr17:5732889:T:C	C	3.62131887555151e-5
chr17:5737497:T:C	C	-2.39474429205886e-5
chr17:5738019:T:G	G	2.64274954821541e-5
chr17:5739669:G:A	A	3.97460201600555e-5
chr17:5740980:T:G	G	6.17667464795177e-6
chr17:5742648:A:G	G	-1.2690896570316e-6
chr17:5743244:A:G	G	2.1178052481194e-5
chr17:5750284:C:T	T	7.36553354839308e-6
chr17:5755300:C:T	T	1.05969803637762e-5
chr17:5766661:A:G	G	4.5742770230501e-6
chr17:5767781:T:C	C	2.08409018829655e-5
chr17:5772881:T:G	G	-2.11251690442874e-6
chr17:5775073:G:A	A	1.42168217281003e-5
chr17:5777317:G:T	T	4.76974242044708e-6
chr17:5779547:G:A	A	1.27277213644652e-5
chr17:5780775:C:T	T	2.29951464987695e-5
chr17:5781518:T:C	C	-6.02786173853925e-6
chr17:5782165:T:C	C	-1.60364363022218e-5
chr17:5782462:A:C	C	2.99454014389342e-6
chr17:5783853:T:C	C	-1.72748806551584e-4
chr17:5784067:G:A	A	2.74065316119118e-5
chr17:5788553:C:T	T	2.94741554444671e-5
chr17:5790164:C:A	A	-5.09872603038256e-7
chr17:5791942:T:G	G	1.64979834074503e-6
chr17:5792122:A:G	G	-8.65182479783801e-6
chr17:5793546:C:T	T	2.02412050148863e-6
chr17:5795755:G:A	A	4.72903958587266e-5
chr17:5796200:C:T	T	-2.42284392501553e-5
chr17:5797799:A:G	G	-1.69528710211946e-5
chr17:5799317:C:T	T	9.2824488345732e-6
chr17:5799808:G:T	T	-3.80573811447701e-5
chr17:5800211:C:T	T	-8.90974594117375e-7
chr17:5802373:C:A	A	-2.65387684605102e-5
chr17:5802526:C:T	T	-4.00883238493091e-5
chr17:5802648:T:C	C	-2.16640927190077e-5
chr17:5803303:A:G	G	1.53073566818143e-5
chr17:5811386:A:G	G	-2.0893949539102e-6
chr17:5813775:G:A	A	-3.40548814245074e-6
chr17:5814940:T:C	C	-1.14820191489276e-5
chr17:5820138:C:T	T	5.07247155654939e-6
chr17:5821200:A:G	G	2.71778845950521e-4
chr17:5821495:C:T	T	-1.02695942189772e-5
chr17:5822374:T:C	C	6.37729710414871e-6
chr17:5824380:C:T	T	-2.60492056534783e-5
chr17:5824654:C:T	T	-4.81966267876189e-7
chr17:5825180:A:C	C	4.61237542865117e-6
chr17:5828916:G:A	A	-8.1583366177648e-6
chr17:5830238:G:A	A	1.61786281301817e-5
chr17:5832252:G:A	A	8.70575379659766e-7
chr17:5832261:T:C	C	6.28667988250683e-5
chr17:5833383:G:A	A	-2.82223923917412e-5
chr17:5834263:C:T	T	-4.91592384337353e-5
chr17:5834306:A:G	G	-3.97133969991785e-5
chr17:5834870:A:G	G	-3.28144705181653e-4
chr17:5834871:T:C	C	-1.53026230841232e-4
chr17:5835831:T:C	C	-7.1038533686582e-5
chr17:5837801:A:G	G	1.5551674433795e-6
chr17:5838111:A:G	G	-4.32498952377149e-5
chr17:5838941:C:T	T	-1.08271486720253e-5
chr17:5839451:C:T	T	1.35925021487151e-6
chr17:5842707:G:A	A	1.23879889250552e-4
chr17:5843755:A:G	G	-2.00190265960007e-6
chr17:5844036:G:T	T	1.98016798504804e-5
chr17:5846868:G:A	A	2.50847127532039e-4
chr17:5856871:A:G	G	-1.48699562909448e-5
chr17:5859314:C:T	T	-8.87357050240319e-6
chr17:5859432:T:C	C	-5.45082624968314e-6
chr17:5862033:A:G	G	-1.42572947559995e-5
chr17:5864082:C:T	T	-9.40652884531107e-6
chr17:5865469:T:C	C	4.17792736673615e-6
chr17:5865609:C:A	A	-2.47590487181774e-6
chr17:5865669:A:G	G	-4.04742959076046e-6
chr17:5866949:T:C	C	-8.46759867202106e-5
chr17:5867214:C:T	T	5.33373231351807e-5
chr17:5867350:C:T	T	-1.47615910608769e-5
chr17:5870282:A:C	C	7.37023409972026e-6
chr17:5872197:G:A	A	-1.01128324527387e-4
chr17:5874027:C:A	A	3.69056606666344e-5
chr17:5876754:C:T	T	-1.88987012080773e-5
chr17:5877643:C:A	A	-4.05353945001853e-6
chr17:5878717:C:T	T	-9.00779947051812e-6
chr17:5879963:T:C	C	-3.98519395725376e-7
chr17:5879991:C:T	T	9.64474609727571e-5
chr17:5880109:T:C	C	-9.32288776404203e-6
chr17:5882104:G:T	T	9.35680287254469e-6
chr17:5886279:A:G	G	9.09834511850289e-6
chr17:5890930:C:T	T	-1.72297852659143e-5
chr17:5891419:G:A	A	-8.60724950550236e-6
chr17:5892433:C:T	T	1.10287740029066e-5
chr17:5897511:G:A	A	3.66191841446244e-6
chr17:5897902:T:C	C	-1.94294420407087e-5
chr17:5898546:A:G	G	2.01040155961517e-6
chr17:5898879:T:C	C	-3.630760129744e-5
chr17:5899590:G:A	A	2.96760898910301e-5
chr17:5900755:G:A	A	-2.2547793237963998e-05
chr17:5902216:T:C	C	-2.72585092206026e-5
chr17:5902285:G:A	A	9.25257860418768e-5
chr17:5904819:G:A	A	-3.63249973534613e-5
chr17:5905244:G:A	A	-3.63249973534613e-5
chr17:5915444:A:C	C	-3.89217785958938e-5
chr17:5917774:G:A	A	2.88495099403038e-6
chr17:5918309:G:T	T	-2.3176575807378e-4
chr17:5919100:G:T	T	-3.54405923288849e-5
chr17:5931552:T:C	C	1.39847702837876e-4
chr17:5932735:C:T	T	-4.69925032925401e-6
chr17:5932944:C:A	A	1.84860611256571e-6
chr17:5933152:A:G	G	5.00909988730667e-6
chr17:5933994:T:C	C	1.05454676425296e-5
chr17:5939475:T:C	C	2.22792481557441e-6
chr17:5943736:G:T	T	1.74719298784994e-5
chr17:5948522:G:A	A	1.56781016514051e-5
chr17:5961205:G:A	A	-1.16535563230551e-6
chr17:5961249:G:A	A	-3.47201622952316e-5
chr17:5963334:A:G	G	4.41984472294613e-5
chr17:5963454:C:T	T	-3.83100943436894e-5
chr17:5976360:T:C	C	7.82434722159645e-6
chr17:5976469:G:A	A	-2.69491961979639e-5
chr17:5980920:A:G	G	-6.98855717450068e-6
chr17:5982770:C:T	T	-2.10475651441584e-5
chr17:5983823:G:A	A	-4.43201397945e-6
chr17:6003122:A:C	C	-4.24108155268635e-7
chr17:6004200:A:G	G	1.03878257695131e-5
chr17:6010088:G:A	A	-1.33973199526184e-5
chr17:6016469:G:A	A	-3.55234280356012e-5
chr17:6017004:C:T	T	-3.95085195787819e-5
chr17:6022157:T:C	C	1.22872260316053e-5
chr17:6025218:G:A	A	2.91870136935849e-5
chr17:6025906:C:A	A	2.06593323328443e-5
chr17:6025946:A:G	G	3.84816746650533e-5
chr17:6028573:G:T	T	-4.50692804186723e-5
chr17:6029162:A:G	G	-1.84357056917081e-6
chr17:6033509:G:A	A	-2.32256635664401e-5
chr17:6039534:A:G	G	-4.9805883340565e-6
chr17:6046203:G:A	A	-1.18610680299015e-4
chr17:6047768:G:A	A	5.08998497330545e-6
chr17:6052653:A:G	G	-7.81069204522477e-6
chr17:6056485:A:G	G	-1.17442221928209e-5
chr17:6057529:G:A	A	5.61562817844614e-6
chr17:6058325:C:T	T	-4.8617856605889e-7
chr17:6059205:G:A	A	2.13913103867466e-5
chr17:6062080:G:A	A	-4.60663620664869e-5
chr17:6067217:G:T	T	1.30686976364551e-5
chr17:6068319:C:T	T	9.45572280562582e-6
chr17:6071723:A:G	G	9.0961176634233e-6
chr17:6078241:T:C	C	9.71268425679402e-6
chr17:6079431:C:T	T	1.32677657343975e-5
chr17:6081989:G:T	T	-6.77901756003296e-5
chr17:6082018:T:C	C	1.03039721870877e-4
chr17:6082080:A:C	C	-1.39231781765316e-6
chr17:6084030:T:C	C	7.89725479769761e-5
chr17:6085674:G:A	A	-3.0124285947569e-6
chr17:6086824:T:C	C	1.20635599522347e-5
chr17:6087183:A:G	G	1.41250383210966e-5
chr17:6088017:A:C	C	1.97046081615701e-5
chr17:6089788:G:A	A	2.50044718874202e-5
chr17:6090218:A:G	G	7.48742538164698e-6
chr17:6093071:C:T	T	-7.48209775261385e-7
chr17:6094156:G:A	A	8.86323157685821e-6
chr17:6094301:T:G	G	1.21101459669022e-7
chr17:6094512:A:G	G	-1.41074447879996e-5
chr17:6096969:G:A	A	-1.3298811538448e-5
chr17:6099067:C:T	T	4.53247833372208e-5
chr17:6100948:T:C	C	2.12075846227458e-5
chr17:6107996:A:G	G	-3.45771585148589e-6
chr17:6109181:G:A	A	7.23320914302914e-5
chr17:6110213:C:A	A	-7.1534200710216e-5
chr17:6110856:A:G	G	5.26582773527137e-5
chr17:6120682:G:A	A	4.75584263563543e-5
chr17:6120868:C:T	T	2.30408144144916e-5
chr17:6120968:A:C	C	2.31734128126098e-6
chr17:6124519:C:T	T	1.07054387783878e-5
chr17:6128138:T:C	C	8.75123870513862e-6
chr17:6132819:C:A	A	2.73322841403191e-5
chr17:6134053:C:T	T	-5.33402087284854e-6
chr17:6134961:G:A	A	5.8491385232297e-4
chr17:6135449:G:A	A	1.19624425253952e-4
chr17:6138135:C:T	T	-4.30352627079185e-5
chr17:6142047:G:A	A	-1.85606284488831e-5
chr17:6143181:T:G	G	6.50921449119994e-6
chr17:6146638:A:G	G	-8.4137228840751e-7
chr17:6147169:A:G	G	-2.73312555535156e-7
chr17:6150031:A:G	G	2.99385184043585e-5
chr17:6155055:G:A	A	5.52173856128991e-5
chr17:6157902:T:C	C	-1.87569014353717e-5
chr17:6158030:G:A	A	-0.00138433693430758
chr17:6158898:C:T	T	1.31441750495506e-4
chr17:6160161:G:A	A	8.71928939023741e-5
chr17:6164797:C:T	T	2.94356599602066e-5
chr17:6167271:G:A	A	2.60841217492968e-5
chr17:6168638:T:C	C	1.71514680722173e-5
chr17:6169149:C:T	T	3.6976114711735e-5
chr17:6169312:C:T	T	2.37551942785239e-5
chr17:6174351:C:A	A	-3.75749200499282e-6
chr17:6174933:T:C	C	-7.23951337439381e-6
chr17:6179287:A:G	G	2.1915407314303e-5
chr17:6180605:G:T	T	2.11085707922569e-5
chr17:6185353:T:C	C	-2.72202424188896e-5
chr17:6187586:A:C	C	3.44009154518314e-6
chr17:6190631:T:C	C	-1.852684712412e-5
chr17:6190813:G:A	A	5.26829163582559e-6
chr17:6194574:T:C	C	8.49867036190244e-6
chr17:6197764:G:A	A	-1.70160355652064e-5
chr17:6198766:A:G	G	3.82575523514031e-5
chr17:6210685:G:A	A	2.44020953868521e-5
chr17:6211553:T:C	C	-4.3641310556199e-6
chr17:6215695:T:G	G	-2.17839036520759e-5
chr17:6219196:G:A	A	1.445819598808e-4
chr17:6219830:G:A	A	-4.91114038199191e-6
chr17:6227773:C:T	T	1.07815135483996e-6
chr17:6233356:C:A	A	-3.18154130931927e-6
chr17:6234745:C:A	A	-7.44326479411378e-6
chr17:6236275:C:T	T	-2.30288336257757e-7
chr17:6243350:T:C	C	-5.84091020564821e-5
chr17:6244453:C:T	T	-6.17408514294451e-6
chr17:6246659:T:G	G	-1.35677166652687e-4
chr17:6249814:G:A	A	1.28092354617849e-5
chr17:6256059:T:C	C	-4.48571061627425e-7
chr17:6257472:A:G	G	-2.09757424123719e-5
chr17:6257757:C:T	T	1.05199092788778e-5
chr17:6258598:G:A	A	-1.08204522682587e-5
chr17:6259736:C:T	T	-2.15622404161845e-5
chr17:6260142:T:C	C	-1.83496074044101e-5
chr17:6262376:A:G	G	-7.46012362337404e-5
chr17:6264915:G:A	A	-2.29835851950628e-5
chr17:6269420:T:G	G	-1.17744043084742e-6
chr17:6269786:T:C	C	-4.13617292377834e-6
chr17:6277049:G:T	T	-3.88591923657809e-6
chr17:6277209:G:A	A	-1.43463710348511e-5
chr17:6279502:A:G	G	9.17351214267754e-6
chr17:6282998:A:G	G	4.20290165084639e-5
chr17:6286061:T:C	C	2.46575978487912e-5
chr17:6287282:G:A	A	2.22472388937905e-5
chr17:6287690:C:T	T	-1.17404887809843e-5
chr17:6288848:A:C	C	3.50587917291151e-5
chr17:6298981:A:G	G	8.80260829010689e-6
chr17:6307508:A:C	C	6.13443394021783e-6
chr17:6309259:A:G	G	4.31587393065181e-6
chr17:6313450:T:C	C	-3.62541659176004e-5
chr17:6325948:T:C	C	-1.76968158203885e-5
chr17:6330420:A:C	C	-1.12825895757287e-5
chr17:6336607:G:T	T	-8.12496727660641e-7
chr17:6347022:A:G	G	2.13647470655025e-5
chr17:6351049:C:A	A	-6.45311474453245e-6
chr17:6352657:C:T	T	7.08582598709853e-6
chr17:6365730:C:T	T	6.04885174175726e-5
chr17:6366266:C:A	A	-3.53433622241172e-5
chr17:6367899:C:A	A	-1.23605004392358e-5
chr17:6379151:C:T	T	-6.74432057264651e-5
chr17:6382544:A:G	G	-2.87668726486034e-6
chr17:6383206:A:G	G	-1.52874704052454e-5
chr17:6384234:T:C	C	-7.57136174425984e-6
chr17:6384798:C:T	T	-5.57090801211035e-5
chr17:6384820:G:A	A	-2.50705232567224e-6
chr17:6388017:C:T	T	3.39450904040849e-6
chr17:6392897:G:A	A	1.32525646912723e-5
chr17:6393597:G:A	A	1.93153700174382e-5
chr17:6394213:C:T	T	-1.61985391986391e-5
chr17:6394553:C:T	T	1.50550967448408e-5
chr17:6396847:C:T	T	-1.09349249960438e-4
chr17:6398242:A:G	G	1.57467616246923e-5
chr17:6402189:A:G	G	2.17372335646024e-5
chr17:6405846:A:G	G	-3.90970695371681e-5
chr17:6406035:T:C	C	-9.82688075397258e-5
chr17:6408006:T:C	C	-1.06949030835776e-5
chr17:6408236:A:C	C	4.53409187772471e-6
chr17:6410737:G:A	A	1.59225747803412e-5
chr17:6415859:C:T	T	-6.21981616004384e-5
chr17:6421303:C:T	T	-5.15434031177693e-6
chr17:6422894:G:A	A	-2.79441981860522e-5
chr17:6423892:C:T	T	-1.3904890584075e-4
chr17:6424069:G:A	A	-6.12334719653076e-5
chr17:6426748:T:C	C	-2.06876927768838e-6
chr17:6428483:T:C	C	-1.41502554466171e-5
chr17:6429046:A:C	C	2.90104175948127e-6
chr17:6430506:A:G	G	5.03200600783549e-5
chr17:6436102:T:C	C	-1.13860046423647e-5
chr17:6438029:A:G	G	-5.72100160475146e-6
chr17:6439020:C:T	T	1.51505237673579e-5
chr17:6440093:G:A	A	-9.12494400953009e-6
chr17:6441738:T:C	C	1.5877270535096e-5
chr17:6445713:G:A	A	2.22151055835242e-5
chr17:6446657:A:G	G	3.96427215200168e-5
chr17:6451460:C:T	T	1.92734560023041e-5
chr17:6451645:T:C	C	2.58181457270356e-5
chr17:6451777:C:T	T	1.0159404211313e-5
chr17:6458468:A:G	G	-1.07915296349408e-5
chr17:6459067:G:A	A	8.85831758159808e-6
chr17:6461166:T:C	C	2.25744002202789e-5
chr17:6463372:A:G	G	1.02816104053019e-5
chr17:6465662:C:T	T	-3.59900180444081e-5
chr17:6465781:C:T	T	1.15436695022434e-5
chr17:6466074:G:A	A	1.03686441661166e-5
chr17:6469180:G:T	T	1.54896808847235e-6
chr17:6469924:G:A	A	2.09995745444381e-6
chr17:6474625:A:G	G	2.98616118107236e-5
chr17:6474666:T:C	C	9.3653702411685e-6
chr17:6474866:G:A	A	7.83730513171263e-6
chr17:6476427:T:C	C	-4.54027492768492e-5
chr17:6477381:T:C	C	-2.13007035256386e-5
chr17:6477451:G:A	A	9.70742673926637e-6
chr17:6480122:C:T	T	4.88459891200989e-6
chr17:6480354:G:A	A	-1.91753243815122e-5
chr17:6486687:C:T	T	5.69257357430749e-6
chr17:6489585:C:T	T	-5.13980591396915e-7
chr17:6490134:A:G	G	-2.47390658378751e-6
chr17:6494913:A:G	G	8.29918924526372e-6
chr17:6498370:A:G	G	-8.90040818451684e-7
chr17:6502147:G:A	A	-5.46301718470991e-6
chr17:6503563:C:T	T	-6.19440997580929e-6
chr17:6506074:C:A	A	8.8321654390552e-6
chr17:6508162:C:T	T	6.23458951601976e-5
chr17:6508659:T:C	C	6.53641024930974e-6
chr17:6509973:C:T	T	-3.99067002991857e-5
chr17:6515004:T:C	C	-4.51786885472728e-6
chr17:6523707:T:C	C	1.29867261634988e-5
chr17:6523759:C:T	T	-5.03731430851995e-5
chr17:6529655:G:A	A	5.16078276073125e-6
chr17:6536564:C:A	A	-3.4388357225643702e-06
chr17:6538056:G:A	A	-3.6685935505396e-5
chr17:6538780:T:C	C	1.51749488710775e-5
chr17:6539924:A:G	G	6.32693219855411e-6
chr17:6548617:G:A	A	-6.56960351005818e-6
chr17:6549070:C:T	T	-4.1995110930412e-5
chr17:6550587:C:T	T	2.23060193575036e-5
chr17:6551762:C:T	T	3.90215583937296e-4
chr17:6555250:G:A	A	-6.39015390446157e-6
chr17:6555759:C:T	T	-6.9115882644676e-6
chr17:6559755:A:G	G	-2.40254401037773e-6
chr17:6572661:A:G	G	3.10380271541995e-5
chr17:6581611:A:G	G	-9.89168374576624e-6
chr17:6589878:T:C	C	1.69852074945332e-5
chr17:6597521:G:A	A	4.0097624055172e-6
chr17:6608461:A:G	G	9.72123103205721e-6
chr17:6609150:C:T	T	1.86434658435974e-5
chr17:6612067:A:G	G	1.60706501699301e-5
chr17:6612130:G:A	A	-3.15846094707551e-5
chr17:6612134:C:T	T	7.20469867010624e-6
chr17:6622541:T:C	C	1.14621573867672e-5
chr17:6627584:T:C	C	-2.32541189471257e-6
chr17:6628180:C:T	T	-2.51553982458587e-5
chr17:6637034:C:A	A	-1.13544740036282e-5
chr17:6644101:C:T	T	-1.12847500323098e-4
chr17:6649848:G:A	A	-1.90261624140163e-5
chr17:6654692:G:A	A	4.05636066257767e-6
chr17:6654705:C:A	A	4.38665076819673e-6
chr17:6654913:G:T	T	-2.45831591624709e-5
chr17:6655010:G:A	A	4.91821848926465e-6
chr17:6662428:C:T	T	1.457656479673e-5
chr17:6665497:G:A	A	-6.96713826628295e-6
chr17:6666211:A:G	G	-2.0807180083841e-6
chr17:6666851:G:A	A	1.40418313843342e-5
chr17:6666943:G:A	A	-8.4389620253359508e-06
chr17:6668851:A:G	G	1.69147634647046e-6
chr17:6669048:T:C	C	4.32685579543707e-6
chr17:6670645:C:A	A	1.16152712852714e-5
chr17:6673370:T:C	C	5.95832159580097e-6
chr17:6673653:G:A	A	-1.75357041873305e-5
chr17:6674481:G:A	A	1.33011337089693e-5
chr17:6682844:A:C	C	-2.01300115023045e-5
chr17:6685104:A:G	G	-2.82946466138303e-5
chr17:6685289:C:T	T	9.93315775574679e-7
chr17:6687830:C:T	T	-4.06149207639344e-6
chr17:6688433:C:A	A	2.03959557914986e-6
chr17:6691525:A:G	G	5.01236369672491e-6
chr17:6691541:G:T	T	-4.58609376134851e-7
chr17:6692812:T:C	C	-4.43244864996678e-5
chr17:6700347:G:A	A	-1.04865172479391e-5
chr17:6701438:G:A	A	-1.8608503303006e-5
chr17:6702147:C:A	A	5.86193114639591e-6
chr17:6703699:G:A	A	-1.77425088422234e-5
chr17:6705888:C:T	T	-6.40889432844523e-6
chr17:6706277:C:A	A	1.20268511207097e-5
chr17:6709581:T:C	C	7.8097802361846e-6
chr17:6709873:G:A	A	5.55594550351192e-6
chr17:6710457:A:C	C	-6.3264885693929e-5
chr17:6710508:T:C	C	-7.78015553419348e-6
chr17:6713208:G:A	A	-1.25374191780174e-5
chr17:6721825:A:G	G	-1.41086871491417e-5
chr17:6722066:C:A	A	-2.52278521539612e-5
chr17:6732954:C:T	T	7.01938843195245e-6
chr17:6740820:G:T	T	7.10719543233992e-6
chr17:6751600:T:C	C	-6.982251693344e-6
chr17:6755048:G:A	A	-1.93245208140343e-6
chr17:6755650:T:C	C	1.01970655825363e-6
chr17:6755784:A:G	G	1.677172411494e-6
chr17:6756905:G:A	A	1.47802843558448e-5
chr17:6757661:T:C	C	-3.2673677644548e-6
chr17:6759001:G:T	T	-2.41536115219127e-6
chr17:6760434:A:G	G	1.60011807450751e-6
chr17:6764798:A:G	G	-1.23282955018246e-5
chr17:6767713:A:G	G	-2.33070171995504e-5
chr17:6776711:C:A	A	-4.49687088537971e-6
chr17:6776834:T:C	C	1.1465539687288e-5
chr17:6779896:C:T	T	1.20737692602648e-5
chr17:6780365:A:G	G	8.54507390471622e-6
chr17:6780559:C:T	T	4.42001408720264e-5
chr17:6786845:A:G	G	1.34398746872681e-5
chr17:6787264:G:A	A	1.5115542038623e-5
chr17:6787698:G:A	A	-4.23559071971436e-6
chr17:6788949:C:A	A	1.81979779520217e-5
chr17:6790176:G:A	A	1.26517251193234e-5
chr17:6793665:A:C	C	-6.12709977255962e-6
chr17:6794902:A:G	G	-1.46171723165639e-5
chr17:6795924:A:G	G	-5.33349737195425e-6
chr17:6798015:A:C	C	-2.31825284279777e-5
chr17:6798847:T:G	G	-1.04292551491682e-4
chr17:6800506:T:C	C	-7.22742283597084e-5
chr17:6800802:C:T	T	-7.5701012004763e-5
chr17:6812403:G:A	A	-7.43337552858776e-7
chr17:6812923:G:A	A	1.65577971323818e-5
chr17:6815883:T:C	C	-3.21710794330305e-5
chr17:6819660:T:C	C	2.43619529652554e-4
chr17:6824310:G:A	A	1.51850330335547e-5
chr17:6827862:A:G	G	1.15217550506579e-5
chr17:6828641:T:C	C	-2.89404475196414e-5
chr17:6840599:A:G	G	-4.05198039492395e-5
chr17:6842322:A:G	G	-1.12838353099941e-5
chr17:6842844:G:A	A	5.6062994229234e-5
chr17:6843554:A:C	C	2.68183224268906e-5
chr17:6855352:C:A	A	2.61451035416363e-6
chr17:6855508:G:A	A	-2.95081138658183e-5
chr17:6892329:C:T	T	-2.53675955131752e-6
chr17:6899497:T:C	C	-6.98884700731951e-6
chr17:6908210:G:A	A	2.15529024755214e-5
chr17:6913749:A:G	G	5.29492805733674e-5
chr17:6915802:T:C	C	1.63337019584568e-5
chr17:6918173:C:T	T	2.4669834109671e-5
chr17:6918689:C:T	T	-2.27701257014306e-6
chr17:6919229:C:T	T	7.77230019814987e-6
chr17:6919549:G:A	A	3.98690082496364e-5
chr17:6928088:T:G	G	1.17627519790436e-5
chr17:6942908:C:A	A	5.13127362830907e-6
chr17:6947049:C:T	T	8.13055877725727e-6
chr17:6953693:T:C	C	3.12936404226621e-5
chr17:6954216:T:C	C	6.69978309774255e-7
chr17:6958779:G:A	A	-3.05540366127587e-5
chr17:6959273:A:G	G	-2.9839457076141e-5
chr17:6963110:C:T	T	-4.51177546275493e-6
chr17:6964282:T:C	C	-3.45184690348662e-6
chr17:6977400:G:A	A	-1.05670947875806e-6
chr17:6978790:T:C	C	-1.75351255523111e-6
chr17:6997125:T:G	G	2.06479159776157e-6
chr17:6999441:A:G	G	1.3575192730452e-6
chr17:7000625:G:A	A	-8.71319684035598e-6
chr17:7001615:A:G	G	-6.69756826288603e-6
chr17:7002039:C:T	T	4.9294169825276e-6
chr17:7003751:A:G	G	1.4604575685945e-5
chr17:7004900:A:G	G	9.03663882823643e-5
chr17:7008372:G:A	A	-1.51835692227841e-5
chr17:7023588:G:T	T	1.7150533281482e-5
chr17:7029918:C:A	A	5.79946118550556e-5
chr17:7031812:G:A	A	1.06858282868481e-5
chr17:7031942:G:T	T	5.61916836411676e-6
chr17:7039947:G:A	A	6.10162602003002e-6
chr17:7044260:G:A	A	-5.70551881622371e-5
chr17:7049445:T:C	C	-6.4815189086458e-6
chr17:7052126:G:A	A	4.67883250836999e-5
chr17:7054266:A:G	G	-4.28868275240596e-6
chr17:7054879:C:A	A	-5.45057172369565e-5
chr17:7058953:G:A	A	4.04554284034261e-6
chr17:7060660:T:C	C	-3.33355541271939e-6
chr17:7063007:T:C	C	8.39492480828065e-5
chr17:7063058:C:T	T	5.88615938964525e-6
chr17:7067137:A:G	G	1.68000724969708e-5
chr17:7071647:A:G	G	2.5668259398554e-5
chr17:7076954:C:T	T	-2.96447708433882e-6
chr17:7082702:C:T	T	-5.70473409030296e-6
chr17:7087942:C:T	T	3.73348360641343e-5
chr17:7099908:A:C	C	1.03223229501897e-5
chr17:7102596:G:A	A	1.92968713829448e-5
chr17:7102675:C:T	T	5.37329392211837e-5
chr17:7108403:G:A	A	4.08224404367106e-5
chr17:7111012:C:T	T	1.59608057807693e-5
chr17:7112436:C:T	T	-1.64339655735014e-5
chr17:7113870:A:G	G	-1.10019837307815e-5
chr17:7114101:G:A	A	7.41126611562862e-6
chr17:7114635:G:A	A	3.14108784185539e-6
chr17:7114647:C:A	A	3.37001747279222e-5
chr17:7116559:A:G	G	8.07634499396185e-6
chr17:7117188:T:C	C	3.89828917101977e-6
chr17:7117331:T:C	C	-7.45314406734716e-6
chr17:7126135:G:A	A	1.81365237431575e-5
chr17:7126266:A:G	G	5.21741599337491e-6
chr17:7131251:C:T	T	-4.80579109482873e-6
chr17:7131278:G:A	A	3.6491843860765e-5
chr17:7132932:T:C	C	1.16202095149931e-6
chr17:7136910:T:C	C	1.9960340860033e-5
chr17:7139524:C:A	A	6.11118172590332e-5
chr17:7145042:A:G	G	-2.38508517479438e-4
chr17:7146373:T:G	G	-2.75431546800579e-5
chr17:7146779:C:T	T	1.71557258776768e-4
chr17:7146880:C:A	A	-2.05786301466794e-5
chr17:7160331:T:C	C	-1.57652974733607e-5
chr17:7162176:T:G	G	-6.79047647127406e-5
chr17:7164971:C:T	T	-3.84809045394484e-5
chr17:7171399:A:G	G	-2.86909518296697e-5
chr17:7174423:C:T	T	8.69117628990752e-6
chr17:7175611:C:T	T	-1.18226613877046e-6
chr17:7175612:G:A	A	4.91721815944321e-5
chr17:7176997:C:T	T	-1.8138718123526e-5
chr17:7181592:C:T	T	-1.83534705308369e-5
chr17:7188331:T:C	C	3.21933995112283e-5
chr17:7189187:G:A	A	-1.27423805082391e-6
chr17:7189214:A:G	G	-6.46257629348778e-5
chr17:7195115:A:G	G	-7.55548008896698e-5
chr17:7195407:C:T	T	2.31377287406795e-6
chr17:7196492:G:A	A	-6.58886410020651e-5
chr17:7197973:C:T	T	2.43397642408864e-6
chr17:7206676:A:G	G	1.97031053882549e-5
chr17:7215003:A:G	G	1.67433917402897e-5
chr17:7219509:C:T	T	-2.3959450186362e-6
chr17:7226655:A:G	G	1.49264836330226e-5
chr17:7229237:C:T	T	2.54712569967237e-5
chr17:7241798:T:C	C	-6.35157076225775e-6
chr17:7242662:T:C	C	-3.83918976142565e-5
chr17:7252542:G:A	A	2.00734110283432e-5
chr17:7258637:G:A	A	2.02014483343817e-5
chr17:7259132:G:A	A	2.52321656757669e-5
chr17:7260420:A:G	G	3.19930466973472e-5
chr17:7261244:C:T	T	1.56256692999146e-5
chr17:7281162:T:C	C	2.02784183247403e-5
chr17:7282703:C:T	T	-2.87867131021886e-5
chr17:7298362:G:A	A	-4.9313757517103e-5
chr17:7300031:T:C	C	1.55704083334138e-5
chr17:7304878:C:T	T	2.64105181381277e-5
chr17:7307517:T:G	G	7.5103961562258e-6
chr17:7310033:G:A	A	7.52962503335239e-5
chr17:7311823:G:A	A	3.34944994894625e-5
chr17:7313221:G:A	A	-2.33372676304149e-5
chr17:7314144:T:C	C	1.33061306804814e-5
chr17:7317562:C:T	T	-2.11548900748055e-5
chr17:7323393:T:C	C	4.39649717409558e-6
chr17:7327526:G:T	T	2.74250669902865e-5
chr17:7334027:T:C	C	1.21764479999338e-5
chr17:7337958:C:T	T	3.33905520121716e-5
chr17:7341158:A:G	G	-5.80514695126015e-6
chr17:7342355:G:A	A	1.91798332203772e-5
chr17:7346551:G:T	T	-1.35929221217993e-5
chr17:7348829:G:T	T	8.30565014796924e-5
chr17:7350996:G:A	A	4.16532874215275e-5
chr17:7353006:G:A	A	4.54356510998912e-6
chr17:7353866:C:T	T	-2.01491219268282e-6
chr17:7354350:C:A	A	2.18971624940071e-6
chr17:7364662:C:T	T	-1.3472609060705e-5
chr17:7365950:C:T	T	1.07365462043288e-5
chr17:7366013:T:C	C	6.80147814256914e-6
chr17:7366054:C:T	T	-8.55747689010076e-6
chr17:7370052:G:A	A	-8.2602761239206e-6
chr17:7370758:C:T	T	9.88798714828666e-6
chr17:7379825:C:A	A	7.77311721171898e-6
chr17:7380407:A:G	G	-4.23018571574836e-6
chr17:7387376:A:G	G	-2.32591896884002e-5
chr17:7387502:T:C	C	-1.14965966732127e-5
chr17:7403408:A:G	G	6.35991466929335e-8
chr17:7407154:A:C	C	7.27031375100388e-7
chr17:7410852:C:T	T	2.06357902503435e-5
chr17:7420585:G:A	A	5.57474286446687e-5
chr17:7423770:C:A	A	-7.00292298087241e-5
chr17:7425815:G:A	A	7.03242997577079e-6
chr17:7426313:T:G	G	2.66191662947617e-5
chr17:7427118:A:G	G	1.29694345121442e-5
chr17:7429611:G:A	A	2.62409829212061e-5
chr17:7439363:C:T	T	3.68656595883747e-6
chr17:7447225:G:A	A	4.00227992908517e-5
chr17:7456791:T:C	C	-7.54039676214885e-5
chr17:7459040:T:C	C	-6.41983815627319e-7
chr17:7459769:T:C	C	2.74336428225545e-5
chr17:7477937:T:G	G	-2.88710589121884e-6
chr17:7482342:A:G	G	3.60278500346293e-5
chr17:7482736:C:T	T	3.26840997620407e-5
chr17:7491649:A:G	G	2.89978111995793e-5
chr17:7492948:T:C	C	4.90773171140069e-5
chr17:7497496:T:C	C	1.69599647385611e-5
chr17:7499281:T:C	C	7.62287935609586e-6
chr17:7504008:A:G	G	2.23726341099662e-6
chr17:7506893:T:G	G	4.80391116030581e-6
chr17:7508128:C:T	T	-5.91221487876003e-6
chr17:7508153:T:G	G	-5.96276655164791e-5
chr17:7509253:T:C	C	2.05394471384374e-5
chr17:7509675:G:T	T	1.51042708543416e-5
chr17:7514346:C:T	T	1.0299836073417e-5
chr17:7515898:T:G	G	-6.71541056051417e-6
chr17:7519069:A:G	G	-2.42816513115507e-5
chr17:7530762:G:A	A	-1.00465980246483e-5
chr17:7540640:A:G	G	2.03682334413073e-5
chr17:7541628:C:T	T	1.81986249618696e-5
chr17:7542055:C:T	T	-8.18384908146226e-6
chr17:7547793:C:T	T	2.16771427389173e-5
chr17:7548527:C:T	T	3.88664761235061e-5
chr17:7550188:C:A	A	2.09480831719569e-5
chr17:7552219:C:T	T	5.05535932116601e-6
chr17:7554035:G:A	A	5.0276614807095e-6
chr17:7555478:A:G	G	7.82891713559855e-6
chr17:7557441:G:A	A	-4.98159363934427e-6
chr17:7558026:G:A	A	2.28989664925111e-5
chr17:7564144:A:C	C	1.49823637976911e-7
chr17:7565912:C:T	T	8.98389217038782e-6
chr17:7567242:G:A	A	-2.0972262027713e-5
chr17:7572672:G:A	A	-1.34427123354961e-5
chr17:7574895:C:T	T	-1.26385822196571e-5
chr17:7580783:C:A	A	-6.07131483376599e-6
chr17:7581494:G:A	A	-7.74831853879434e-6
chr17:7584255:C:T	T	-1.46930631431854e-5
chr17:7587480:G:A	A	4.57998524406096e-5
chr17:7587492:G:A	A	-6.83476250090401e-6
chr17:7588228:T:C	C	8.90367973480814e-5
chr17:7594953:A:G	G	-3.11832498399861e-6
chr17:7608756:G:A	A	-7.30733429421786e-6
chr17:7613757:T:C	C	-3.30115575739145e-5
chr17:7624628:A:C	C	4.20293648762439e-7
chr17:7626584:G:A	A	-4.74761698154738e-6
chr17:7627186:G:A	A	2.79807225762773e-5
chr17:7629896:G:A	A	-8.07497310167212e-6
chr17:7630399:T:C	C	-3.29279567866396e-5
chr17:7633142:G:T	T	-1.0537723840078e-5
chr17:7633209:G:A	A	-1.69680229055694e-5
chr17:7634474:T:C	C	5.86377236312278e-6
chr17:7640576:C:T	T	-1.64420103996807e-5
chr17:7646363:C:T	T	2.97217441241937e-5
chr17:7648805:C:T	T	-7.5934112918987e-6
chr17:7654101:A:G	G	9.78145098169062e-6
chr17:7656359:G:A	A	1.65432687966122e-5
chr17:7658178:G:A	A	-7.48819287832846e-6
chr17:7662363:A:G	G	-8.37716150337456e-5
chr17:7666380:A:C	C	4.71614513354807e-6
chr17:7667551:T:C	C	-1.3019007145536e-5
chr17:7674797:T:C	C	-6.99144132169003e-6
chr17:7675327:C:T	T	-9.38214092537824e-6
chr17:7675361:A:G	G	1.96372991965699e-6
chr17:7676301:G:T	T	-1.80852374027015e-6
chr17:7686806:A:G	G	-6.60758390207763e-5
chr17:7688679:C:T	T	-6.41130806468337e-5
chr17:7689242:C:T	T	-2.99914043267147e-6
chr17:7692744:T:G	G	9.49784795205984e-5
chr17:7694160:G:A	A	-1.90184726534036e-5
chr17:7706264:G:A	A	3.95508421464071e-5
chr17:7712046:T:C	C	-1.59144980639775e-5
chr17:7714731:G:T	T	-5.57030128281379e-5
chr17:7715286:G:A	A	2.27149901482356e-5
chr17:7716543:T:C	C	-7.66824068867032e-6
chr17:7718459:T:G	G	-1.0931062899871e-5
chr17:7720076:A:G	G	-4.24016193923907e-6
chr17:7721745:T:C	C	2.9717980382658e-6
chr17:7727047:C:T	T	5.39981962117833e-5
chr17:7729043:T:G	G	-1.9361688356256e-5
chr17:7736431:G:A	A	-1.13059234589591e-5
chr17:7744908:G:A	A	-2.12998821658188e-5
chr17:7750399:C:T	T	-3.84617817200693e-5
chr17:7770287:A:G	G	6.6000657084181e-6
chr17:7771466:C:T	T	1.43784719470029e-5
chr17:7772411:T:G	G	6.20668266839555e-6
chr17:7782430:C:T	T	8.56329358267379e-6
chr17:7789338:C:T	T	4.57364322988804e-5
chr17:7789383:C:T	T	5.76455635607135e-5
chr17:7792109:C:T	T	1.47932525895906e-5
chr17:7792159:C:T	T	-1.3077833291647e-5
chr17:7798488:C:T	T	-4.46847572834582e-6
chr17:7817878:T:C	C	-2.14603571757151e-6
chr17:7818613:G:A	A	8.95470905430411e-6
chr17:7819047:C:T	T	-6.56670527642684e-6
chr17:7819345:G:A	A	-1.2487787405241e-5
chr17:7828039:A:G	G	-3.47400097385368e-7
chr17:7831745:T:G	G	3.02160163368898e-5
chr17:7832616:G:A	A	1.86713026599766e-5
chr17:7836852:T:C	C	-1.60642840663938e-5
chr17:7841980:C:T	T	2.2150179711649e-5
chr17:7847618:A:G	G	-5.57625062739142e-5
chr17:7858194:C:A	A	-3.83748257638985e-6
chr17:7862910:T:C	C	-9.19649713788469e-7
chr17:7868144:C:T	T	5.87361657767248e-6
chr17:7873723:C:A	A	4.48762588352376e-6
chr17:7873896:G:T	T	1.10829201698249e-5
chr17:7885916:G:T	T	6.62248835426197e-5
chr17:7889508:C:T	T	-1.18715231581553e-5
chr17:7912394:C:T	T	-4.297394361332e-5
chr17:7913520:G:A	A	1.95548911569473e-5
chr17:7922377:C:T	T	1.0897042766983e-4
chr17:7931375:C:T	T	-2.05569758148922e-5
chr17:7933910:G:A	A	3.19121018055523e-5
chr17:7937884:G:A	A	-2.60139026588878e-5
chr17:7949905:C:A	A	6.57234552501474e-5
chr17:7955456:G:A	A	-3.37423992768653e-6
chr17:7973490:A:C	C	1.77170423771077e-5
chr17:7977029:C:T	T	-4.85126938681161e-5
chr17:7977272:G:A	A	4.0907419896828e-4
chr17:7981907:T:C	C	3.85440541967408e-5
chr17:8008391:G:T	T	6.42652347787355e-5
chr17:8009561:C:T	T	2.7529219879579e-5
chr17:8012594:C:T	T	3.90605165073822e-5
chr17:8017710:T:C	C	2.22860569004455e-5
chr17:8019449:A:G	G	1.32640743069634e-4
chr17:8025664:T:C	C	-1.50809707598404e-5
chr17:8026459:C:A	A	-4.23730275056784e-8
chr17:8027964:A:G	G	-1.45029514931019e-5
chr17:8028798:T:C	C	-4.56580493329368e-6
chr17:8029470:G:A	A	-1.67427975283053e-5
chr17:8032964:A:G	G	-2.0830863292306e-6
chr17:8038050:A:G	G	-4.96576563595403e-6
chr17:8041025:C:T	T	1.49502223966194e-5
chr17:8041224:T:C	C	5.7953057446025e-6
chr17:8042639:A:G	G	-1.43862383101115e-5
chr17:8046116:G:A	A	9.86450088701596e-6
chr17:8047076:G:A	A	-5.30844853712876e-6
chr17:8048438:G:A	A	1.09961871118658e-5
chr17:8049988:C:A	A	9.98408902012042e-8
chr17:8050651:T:C	C	-1.04437079888113e-5
chr17:8055742:C:T	T	5.61947883576862e-5
chr17:8058059:A:G	G	3.48919107039301e-6
chr17:8061893:G:A	A	-3.22838582694304e-5
chr17:8065050:A:C	C	3.00974548027887e-6
chr17:8068322:G:A	A	4.25032133747455e-6
chr17:8068473:C:T	T	6.9000742752808e-5
chr17:8070861:G:T	T	-1.81052656133963e-5
chr17:8071516:C:T	T	3.08198846495959e-6
chr17:8073787:A:G	G	6.56342500550459e-6
chr17:8084198:T:C	C	-2.65542413444215e-5
chr17:8085690:G:A	A	-4.04090712103668e-5
chr17:8087597:A:G	G	3.49739300517673e-5
chr17:8096639:G:A	A	1.00995422491981e-5
chr17:8099209:C:A	A	-8.83963735005012e-5
chr17:8102571:C:T	T	-5.09030428419652e-5
chr17:8105098:C:T	T	-7.22901902248049e-7
chr17:8105217:C:T	T	-7.75677400546315e-6
chr17:8106586:C:T	T	-1.17033815999937e-5
chr17:8106846:C:A	A	-1.26019531823042e-5
chr17:8109193:T:C	C	-2.27303987534502e-6
chr17:8112695:A:C	C	1.31887730536943e-5
chr17:8118747:G:A	A	-1.34317052351578e-5
chr17:8120586:C:A	A	1.93863332041105e-6
chr17:8120803:C:T	T	-1.09929505547776e-5
chr17:8135316:A:G	G	8.26635821718399e-6
chr17:8147661:A:G	G	-1.07168695996875e-5
chr17:8153288:T:G	G	8.54524593335814e-6
chr17:8158784:G:T	T	9.80044157557096e-6
chr17:8181358:A:G	G	2.28523811083099e-5
chr17:8181459:G:A	A	-6.57920493167404e-5
chr17:8183919:A:G	G	-6.02841723474457e-5
chr17:8187588:C:T	T	8.62284972807705e-6
chr17:8197054:C:T	T	-3.95840626257656e-5
chr17:8197906:T:G	G	1.85466641040057e-6
chr17:8205013:A:G	G	1.66566003035996e-5
chr17:8207446:C:A	A	5.26620278625976e-5
chr17:8212456:T:C	C	-6.89431166276281e-7
chr17:8213797:A:G	G	6.39350598923718e-5
chr17:8227549:A:C	C	-3.30670744521177e-5
chr17:8229445:T:C	C	1.10752139956143e-4
chr17:8231743:T:C	C	1.08579245686649e-5
chr17:8232774:C:T	T	-7.99333587428895e-6
chr17:8236110:T:C	C	-4.34725756863727e-5
chr17:8238006:T:C	C	-3.59261910521726e-5
chr17:8240605:C:T	T	1.63458052408516e-5
chr17:8263180:G:A	A	-2.0863025325645e-5
chr17:8264282:T:C	C	1.22387839230039e-5
chr17:8269188:T:G	G	3.94373276054478e-5
chr17:8270449:C:T	T	1.2470624210626e-5
chr17:8273097:C:T	T	-6.6322742770591e-6
chr17:8278949:G:A	A	7.67205405329575e-5
chr17:8289604:C:T	T	-9.00078246852902e-5
chr17:8296529:A:G	G	1.03587987627728e-4
chr17:8304837:A:G	G	-9.933877181308e-5
chr17:8312216:C:T	T	-3.93673926930853e-5
chr17:8313150:T:C	C	-1.67238078918026e-5
chr17:8319552:C:T	T	-1.75623077392234e-4
chr17:8320958:T:C	C	-1.02917312331166e-5
chr17:8324110:A:C	C	8.34310047550992e-5
chr17:8329767:T:G	G	-1.7806613100775e-6
chr17:8337872:A:G	G	2.9536915129545e-5
chr17:8338573:A:G	G	5.76887945978946e-6
chr17:8340280:C:T	T	2.2756806910052902e-05
chr17:8340343:G:A	A	-3.10201146583828e-6
chr17:8340467:A:G	G	-3.10201146583828e-6
chr17:8348527:T:C	C	1.13987110939676e-5
chr17:8358022:G:T	T	7.72235272037912e-6
chr17:8368327:A:G	G	4.3366316746438e-5
chr17:8369449:G:A	A	-3.04428607476917e-5
chr17:8370336:G:A	A	1.42037635362592e-6
chr17:8371749:C:T	T	3.64480237303156e-5
chr17:8376006:T:C	C	1.70240556476096e-5
chr17:8381026:T:C	C	3.43759603505357e-6
chr17:8385063:C:T	T	2.47426789273148e-6
chr17:8395397:T:C	C	2.15976469985695e-5
chr17:8412331:G:A	A	-6.1496601590198e-5
chr17:8413683:G:T	T	2.11669483401629e-5
chr17:8416958:T:C	C	-1.58973752875621e-6
chr17:8420086:T:C	C	2.14792138691025e-6
chr17:8429280:G:A	A	-4.22621253282147e-6
chr17:8456799:A:G	G	-1.00276478433047e-5
chr17:8473844:C:T	T	5.10337356925841e-5
chr17:8475614:A:G	G	-1.52147310753334e-6
chr17:8489269:C:T	T	2.94982700973375e-6
chr17:8493997:C:T	T	-2.93102428657347e-6
chr17:8495033:T:C	C	2.30076776829315e-5
chr17:8528135:T:C	C	-6.5149371864782e-6
chr17:8531887:C:T	T	-5.50804884700751e-6
chr17:8532505:C:T	T	-1.70622725455622e-5
chr17:8554526:A:C	C	2.60178968695487e-6
chr17:8556670:C:A	A	-3.36596949850114e-5
chr17:8560600:G:A	A	1.1318025392225e-5
chr17:8571477:C:T	T	-1.98171483246672e-5
chr17:8581392:T:C	C	2.29596089658441e-6
chr17:8591639:A:G	G	-2.9852833572821e-6
chr17:8613117:A:G	G	1.04483645301333e-5
chr17:8633456:G:A	A	6.67727784314918e-6
chr17:8646209:A:G	G	-3.7534109001505e-6
chr17:8649342:T:C	C	-4.18339122918105e-6
chr17:8655410:G:A	A	4.03338062806365e-5
chr17:8655442:T:C	C	-5.94396061771866e-6
chr17:8656877:C:T	T	5.21697945011059e-6
chr17:8658973:G:A	A	1.5394813481287e-5
chr17:8662038:T:C	C	2.7866598102123e-5
chr17:8662908:T:G	G	-1.00706483045147e-5
chr17:8664847:G:T	T	-1.80945125905696e-5
chr17:8665799:G:A	A	6.83656583992118e-5
chr17:8681820:A:G	G	-1.20296247625386e-5
chr17:8681880:G:A	A	2.00238049042586e-6
chr17:8683826:C:A	A	-1.43521708239117e-5
chr17:8689578:T:C	C	-8.17126282891106e-5
chr17:8691776:C:T	T	2.69161507530339e-7
chr17:8695270:G:A	A	-1.53645628790826e-7
chr17:8698318:A:G	G	-1.49964314089308e-5
chr17:8702302:C:T	T	-6.29617696424383e-5
chr17:8703051:C:T	T	-1.26990737206688e-4
chr17:8705704:G:A	A	6.66958884832219e-6
chr17:8707951:G:A	A	-1.16755610478906e-5
chr17:8710144:C:T	T	-1.69287178647977e-5
chr17:8711100:C:T	T	-1.27556321117946e-5
chr17:8711260:A:G	G	-2.26474440145342e-5
chr17:8712022:C:T	T	-1.50835333895562e-5
chr17:8715473:G:A	A	-8.58598423510055e-5
chr17:8715558:G:A	A	-4.77043372147209e-6
chr17:8717311:C:T	T	-8.82644367193816e-6
chr17:8717330:A:G	G	-8.43828858488539e-5
chr17:8721209:C:T	T	3.3857990139075e-5
chr17:8724931:C:T	T	-1.86697358045765e-5
chr17:8741536:C:T	T	1.59324764044841e-4
chr17:8742840:T:C	C	9.17586129550251e-6
chr17:8743697:G:A	A	-1.5371157667989e-5
chr17:8744785:G:A	A	-6.54313477779853e-6
chr17:8747041:A:G	G	2.26950772135681e-8
chr17:8747640:A:C	C	-1.58657983218264e-6
chr17:8751285:A:C	C	-4.45295666562934e-5
chr17:8753203:A:G	G	-4.09257723849479e-5
chr17:8755583:G:A	A	7.57083229466704e-5
chr17:8758105:G:A	A	-1.06861058932478e-5
chr17:8758708:A:G	G	-2.10016954063938e-5
chr17:8763955:C:T	T	2.0773202786738e-5
chr17:8772219:C:T	T	-1.46474252143105e-5
chr17:8778729:T:C	C	-5.3948134732552e-6
chr17:8784533:G:A	A	3.73405102612244e-6
chr17:8785880:A:G	G	-8.79424671249436e-6
chr17:8786079:G:A	A	-6.63293629771491e-6
chr17:8789479:C:A	A	3.54454368256702e-5
chr17:8789737:A:G	G	-1.94267170079641e-5
chr17:8790698:T:C	C	-1.13648447301939e-5
chr17:8792341:A:C	C	-2.96607537451828e-5
chr17:8794225:T:C	C	3.35535924534242e-6
chr17:8794497:T:C	C	9.24497053097338e-6
chr17:8794530:C:T	T	3.25181844217546e-5
chr17:8796461:C:T	T	1.07906760718863e-5
chr17:8796860:T:C	C	-4.34446778917705e-7
chr17:8797664:C:T	T	-6.55545393846232e-7
chr17:8797969:A:G	G	-1.70878565936139e-5
chr17:8798105:A:G	G	-9.89419207509506e-6
chr17:8798481:G:T	T	-8.29488191696428e-6
chr17:8803426:G:A	A	-4.25676393944517e-5
chr17:8803648:C:T	T	1.60506703850673e-5
chr17:8805385:A:G	G	-1.42781140216616e-5
chr17:8806077:T:C	C	-3.98165230163799e-6
chr17:8814026:C:T	T	7.79228957056168e-7
chr17:8822843:A:G	G	-2.10135120158982e-5
chr17:8828424:A:G	G	-4.21812358230896e-5
chr17:8831686:A:G	G	-2.03732728649933e-5
chr17:8831773:A:G	G	-2.41072024172307e-5
chr17:8832128:C:T	T	2.86437203019793e-5
chr17:8839513:C:T	T	-7.06248717206187e-6
chr17:8843910:T:C	C	-1.15723464182299e-5
chr17:8846744:A:G	G	9.98161152019047e-6
chr17:8857497:T:C	C	2.82476781917789e-5
chr17:8869211:C:A	A	-1.09813652158422e-5
chr17:8875654:G:A	A	-2.30780361732978e-6
chr17:8875683:A:G	G	-2.98645870379873e-5
chr17:8878646:T:C	C	5.76872756962823e-5
chr17:8883607:T:C	C	-9.35665908746372e-6
chr17:8889197:G:A	A	-1.94062347169123e-6
chr17:8889425:G:T	T	-1.23313442599979e-5
chr17:8889749:T:C	C	-3.62542141360857e-6
chr17:8893093:T:C	C	5.30679944081403e-5
chr17:8893415:A:G	G	7.443722708382e-5
chr17:8896991:C:A	A	-2.94378085530473e-6
chr17:8899338:G:A	A	-1.36237202024042e-6
chr17:8908352:A:C	C	-9.74316061665846e-6
chr17:8908361:G:A	A	-1.64525496060096e-5
chr17:8911402:G:A	A	1.07279694057077e-4
chr17:8912713:G:A	A	1.77638034759101e-4
chr17:8913771:A:G	G	4.31132652334499e-6
chr17:8914003:T:C	C	-1.21545441348087e-4
chr17:8914304:C:T	T	1.16650650645205e-4
chr17:8914830:T:C	C	-1.70198177853663e-5
chr17:8922013:C:T	T	-2.23035021388945e-5
chr17:8927106:C:T	T	2.28563517637813e-5
chr17:8933242:A:G	G	4.26162076742853e-5
chr17:8935566:C:T	T	-1.65687501534635e-6
chr17:8941359:A:C	C	-7.60045580643352e-6
chr17:8952202:C:A	A	2.54866786171473e-5
chr17:8968438:A:G	G	-6.76572445723641e-5
chr17:8976463:T:C	C	-1.54421272123019e-4
chr17:8984788:A:G	G	2.14929280859506e-5
chr17:8986824:C:T	T	-3.15841224598178e-6
chr17:8993314:G:A	A	1.14997490567642e-5
chr17:8995820:T:G	G	6.22707766211564e-5
chr17:8996563:C:T	T	8.20500906692179e-6
chr17:8999184:C:A	A	-2.83147452436171e-6
chr17:9001492:C:T	T	-1.93047615054781e-6
chr17:9013075:T:C	C	-2.88675815027452e-5
chr17:9013207:T:C	C	-2.02757349810614e-5
chr17:9023857:G:A	A	-1.41154748762639e-5
chr17:9026437:C:T	T	1.29357486188909e-5
chr17:9026447:T:C	C	-3.81916627395882e-6
chr17:9028915:G:A	A	-3.84917212422124e-5
chr17:9029571:A:C	C	-1.6239999747031e-5
chr17:9031446:C:T	T	-1.81727789894726e-5
chr17:9037892:A:G	G	-7.16881406707775e-6
chr17:9040612:T:C	C	-1.08930841322201e-5
chr17:9049693:A:G	G	-1.13260261635498e-6
chr17:9056363:C:T	T	2.64357895517069e-6
chr17:9056968:A:C	C	1.91838327074442e-6
chr17:9062234:G:A	A	5.07350840024866e-6
chr17:9062975:G:A	A	-3.25738201407997e-5
chr17:9064063:T:C	C	-1.14041721802082e-4
chr17:9065289:C:T	T	-2.18220277849379e-5
chr17:9069983:C:T	T	1.02040070700267e-5
chr17:9070235:G:A	A	9.86029287087936e-6
chr17:9074801:G:A	A	7.08522286124942e-7
chr17:9079276:G:T	T	-6.85201583163861e-6
chr17:9080705:G:A	A	-5.50673285873959e-5
chr17:9081198:A:G	G	-3.64240889452456e-5
chr17:9083710:C:A	A	4.08097397093063e-5
chr17:9098914:A:C	C	-8.6381925461661e-5
chr17:9102076:A:G	G	-3.45080380777514e-5
chr17:9107126:C:T	T	-1.40696556057265e-5
chr17:9109384:A:G	G	4.96071065196969e-6
chr17:9112883:C:A	A	3.7794582008344e-6
chr17:9115952:G:A	A	-3.14952198849965e-5
chr17:9118978:T:G	G	8.85921938242444e-6
chr17:9122760:G:A	A	5.61229598363039e-6
chr17:9124238:C:T	T	-1.00937794998853e-5
chr17:9125802:G:A	A	-1.61879124447619e-6
chr17:9128533:G:A	A	-1.90509127928721e-5
chr17:9128769:G:A	A	1.45212130601702e-4
chr17:9131408:G:A	A	-3.12127449736383e-5
chr17:9136255:A:G	G	-1.33222249738306e-5
chr17:9144427:A:G	G	4.66321280736429e-6
chr17:9146930:T:G	G	1.0891481480551e-4
chr17:9148000:C:T	T	1.05027871325694e-5
chr17:9149116:A:G	G	-5.8958789282427e-6
chr17:9154897:T:C	C	3.6345799417852e-6
chr17:9156709:A:G	G	5.35832793418693e-6
chr17:9159971:G:A	A	6.37061648860856e-5
chr17:9161236:G:A	A	7.17645793222163e-5
chr17:9161355:G:A	A	-1.74954755758145e-5
chr17:9162684:C:T	T	-1.36826928188488e-5
chr17:9162931:C:T	T	7.60884441417928e-6
chr17:9162937:T:C	C	1.11385903080829e-5
chr17:9163536:G:A	A	-1.97088675947222e-6
chr17:9164504:T:C	C	1.16363156386123e-5
chr17:9165131:G:A	A	1.3631075736724e-5
chr17:9168117:T:G	G	9.02718126827825e-6
chr17:9169581:T:C	C	1.41391852555479e-5
chr17:9170616:A:G	G	1.55144977971817e-5
chr17:9170784:T:C	C	7.43739923818557e-5
chr17:9171132:A:G	G	7.08313684304282e-6
chr17:9175212:A:G	G	4.47352600673657e-5
chr17:9177254:G:A	A	9.87527953697334e-6
chr17:9180355:T:C	C	-1.30585820815496e-4
chr17:9183211:A:G	G	2.16182623429952e-5
chr17:9183395:C:T	T	2.54228290014635e-5
chr17:9185746:T:C	C	1.83794729294562e-5
chr17:9186563:C:T	T	3.13940063400729e-5
chr17:9186907:C:T	T	5.87140629491732e-7
chr17:9189948:G:A	A	-5.99404842889501e-5
chr17:9191017:C:T	T	1.48749633131632e-6
chr17:9192365:A:G	G	3.20688951685024e-6
chr17:9192392:A:G	G	5.78179358281967e-5
chr17:9193570:C:T	T	2.92386754834627e-5
chr17:9194911:C:T	T	-4.11530166946192e-6
chr17:9196917:G:A	A	1.14440220516812e-5
chr17:9198179:T:G	G	-5.10858312700186e-7
chr17:9198526:G:A	A	3.36469669517854e-6
chr17:9201213:C:T	T	1.03073227901508e-4
chr17:9202406:C:T	T	1.01392794725992e-5
chr17:9204097:C:T	T	3.43218038337994e-5
chr17:9204162:C:A	A	-1.52952437725024e-6
chr17:9206655:A:C	C	1.09412823894851e-5
chr17:9207632:T:G	G	5.67229324317849e-6
chr17:9210385:A:G	G	-1.89596000571962e-5
chr17:9211041:A:G	G	5.69275774166163e-7
chr17:9211367:G:A	A	3.66777273196624e-5
chr17:9211906:T:C	C	1.00775148589684e-6
chr17:9215878:T:C	C	1.53362511473892e-6
chr17:9220790:G:A	A	1.66202367431826e-5
chr17:9223195:A:G	G	1.93061242477574e-5
chr17:9225539:G:A	A	8.92126537256022e-6
chr17:9225820:C:T	T	-5.9691562588973e-6
chr17:9226937:G:A	A	-2.08566048920984e-5
chr17:9227001:G:A	A	-1.36278006421465e-5
chr17:9227487:A:G	G	-3.19980855320377e-5
chr17:9228323:C:T	T	-3.62559974160001e-5
chr17:9228903:C:T	T	-2.01897198343282e-6
chr17:9229464:C:T	T	-6.25312700271566e-6
chr17:9229544:G:A	A	-1.51214348666273e-5
chr17:9229763:G:A	A	-8.67805118888094e-7
chr17:9234371:C:T	T	4.13484193926684e-5
chr17:9234745:C:T	T	2.94476807657079e-5
chr17:9238006:T:G	G	1.25857166228173e-4
chr17:9242118:A:C	C	3.87594293210782e-5
chr17:9244743:A:G	G	-2.54807511616567e-5
chr17:9249327:C:T	T	-4.92084317797587e-5
chr17:9253925:G:A	A	-3.22224613790126e-5
chr17:9255885:C:T	T	4.50913846838454e-6
chr17:9257238:A:G	G	7.15386677283448e-6
chr17:9257407:C:T	T	-2.65834921309386e-5
chr17:9258095:A:G	G	-2.88831999522264e-6
chr17:9259827:C:T	T	2.95120342296818e-5
chr17:9266050:T:C	C	1.3661620854878e-5
chr17:9267342:T:C	C	-4.01719284305483e-5
chr17:9270728:G:A	A	5.11040347380963e-5
chr17:9274160:C:T	T	4.39132998379632e-5
chr17:9276532:C:T	T	6.24264921253244e-6
chr17:9278142:C:T	T	1.90208781890722e-6
chr17:9278543:A:G	G	1.37048302158669e-5
chr17:9280992:G:A	A	1.33092434712374e-5
chr17:9288793:A:G	G	-1.7361688994162e-5
chr17:9294060:T:C	C	-6.13895680507929e-6
chr17:9294794:A:G	G	-1.21287731938492e-5
chr17:9297509:C:T	T	7.96315150021122e-6
chr17:9297594:G:A	A	-1.73314256256267e-5
chr17:9299937:T:G	G	1.87007788418993e-6
chr17:9315296:A:C	C	1.08619581818123e-4
chr17:9323961:G:A	A	-5.16360726361589e-5
chr17:9333684:T:C	C	1.27689841047671e-5
chr17:9336835:C:T	T	1.48275785414071e-5
chr17:9341915:C:T	T	9.36363729123472e-6
chr17:9354615:C:T	T	1.99565420769586e-5
chr17:9361411:G:A	A	-1.45745915570266e-5
chr17:9365073:G:A	A	-5.70428571369622e-5
chr17:9371480:A:G	G	-2.76442124949965e-5
chr17:9372457:A:G	G	-8.41822552372952e-6
chr17:9396878:G:A	A	9.07054989832631e-6
chr17:9398633:C:T	T	7.09675358664432e-6
chr17:9400982:C:T	T	-1.96039626303644e-5
chr17:9402853:T:C	C	3.67782218590161e-5
chr17:9410859:T:C	C	-3.58690989808307e-6
chr17:9415107:T:G	G	-1.69767407061916e-5
chr17:9417870:T:C	C	8.4963200717235e-6
chr17:9419927:T:C	C	-5.22714378129836e-5
chr17:9420630:C:T	T	-1.28060824712824e-5
chr17:9425446:T:C	C	9.91924838136243e-6
chr17:9433053:G:A	A	-4.30794875840614e-6
chr17:9433341:A:G	G	-4.7560182475378e-6
chr17:9433733:G:T	T	-5.05773894444469e-6
chr17:9435415:A:G	G	-6.1509535908763e-6
chr17:9440524:G:T	T	-6.36211548834231e-6
chr17:9442695:A:G	G	-6.87429455452853e-6
chr17:9445279:C:T	T	1.13980522403443e-5
chr17:9446413:C:T	T	-6.73739161351618e-6
chr17:9446540:A:G	G	4.51807069264728e-6
chr17:9446859:G:A	A	-1.07406043245736e-5
chr17:9447263:T:C	C	-3.40798610721016e-5
chr17:9449008:A:G	G	1.70703269601396e-5
chr17:9450808:G:A	A	1.67763613067636e-5
chr17:9451187:A:G	G	1.50447286526055e-5
chr17:9457771:C:T	T	-9.31369469033211e-7
chr17:9461431:T:C	C	4.24304103729061e-5
chr17:9462825:A:G	G	-3.82795232287148e-6
chr17:9465366:A:G	G	4.10647735594802e-6
chr17:9466420:G:A	A	3.23465351592135e-5
chr17:9467306:A:G	G	-5.35415008893891e-6
chr17:9468082:A:C	C	-1.00600355091244e-5
chr17:9473899:C:T	T	-6.54499579409366e-6
chr17:9475152:T:C	C	1.44820441336566e-5
chr17:9475811:A:G	G	2.59588825330065e-6
chr17:9476430:G:A	A	-2.55863488578466e-6
chr17:9481655:G:A	A	2.26092339449312e-5
chr17:9484945:T:C	C	3.04958391444044e-6
chr17:9485170:T:C	C	-2.18616531861298e-5
chr17:9486194:A:C	C	3.16769553191896e-6
chr17:9487072:G:A	A	5.24298910170486e-5
chr17:9487753:A:G	G	-2.95651986547303e-5
chr17:9497946:C:A	A	-6.64463945474909e-7
chr17:9498570:T:G	G	-3.7018384460766e-6
chr17:9498773:A:G	G	-3.7018384460766e-6
chr17:9498850:C:T	T	-6.52897916900506e-6
chr17:9519647:A:G	G	-4.59653650795037e-5
chr17:9519872:T:C	C	8.44805507413188e-5
chr17:9519923:A:G	G	3.21005608378021e-6
chr17:9520004:A:G	G	-8.49994395069661e-6
chr17:9520689:G:A	A	1.43699086090803e-5
chr17:9526420:C:T	T	5.6884025240817e-5
chr17:9531247:T:C	C	3.94040932163927e-6
chr17:9538936:C:T	T	3.61547525943386e-6
chr17:9541047:T:C	C	-5.65781925500179e-6
chr17:9541942:C:A	A	-6.48038942776146e-6
chr17:9545934:T:C	C	1.8693446235798e-5
chr17:9548428:T:C	C	-1.03822725477133e-4
chr17:9556887:C:A	A	-1.25851051092768e-4
chr17:9557841:T:C	C	2.4931177411852e-5
chr17:9562003:A:C	C	8.91158595204823e-6
chr17:9581416:C:T	T	1.75933654944989e-5
chr17:9591544:C:T	T	-6.08249903258019e-5
chr17:9601625:G:A	A	1.64046360111863e-5
chr17:9606492:G:A	A	-3.83574926287244e-6
chr17:9610106:G:A	A	-1.35214367245489e-5
chr17:9622112:C:A	A	1.34333215847391e-5
chr17:9635332:G:T	T	-1.45500201783266e-6
chr17:9635894:C:T	T	-1.11608404115101e-6
chr17:9642846:T:C	C	1.59035656659449e-5
chr17:9647414:C:A	A	-3.07379053649201e-5
chr17:9655521:G:A	A	1.40151692288366e-5
chr17:9655535:A:G	G	1.68309476882664e-5
chr17:9657081:C:T	T	1.11760787158505e-5
chr17:9658790:A:G	G	2.20155154100754e-5
chr17:9659229:G:A	A	2.16008912886299e-5
chr17:9673592:G:T	T	2.96749507238682e-6
chr17:9677218:G:A	A	-3.32911566608734e-5
chr17:9687002:T:G	G	1.38857448143507e-5
chr17:9694139:A:G	G	1.56945157798522e-5
chr17:9698805:G:A	A	1.99680999736186e-5
chr17:9703013:T:C	C	-6.00895921903418e-6
chr17:9704983:A:G	G	4.64306443392362e-6
chr17:9711239:A:G	G	2.8007745449435e-5
chr17:9715045:G:A	A	-1.87444146066807e-5
chr17:9715066:G:A	A	2.55847785342695e-5
chr17:9715199:G:A	A	5.48232154312169e-5
chr17:9717699:G:A	A	-5.2380008003196e-5
chr17:9718359:T:C	C	-2.0080061603999e-5
chr17:9718465:G:A	A	9.23576588929977e-6
chr17:9719654:G:A	A	-2.41601445548898e-4
chr17:9723492:G:T	T	-3.52787614924031e-5
chr17:9724105:C:T	T	-3.51072252075788e-5
chr17:9727598:T:C	C	-4.57077407917779e-6
chr17:9738982:G:A	A	3.56337388009985e-5
chr17:9741389:G:A	A	-5.14509696521421e-6
chr17:9743184:G:A	A	-6.6757873746099e-5
chr17:9744913:G:A	A	-2.51847846496725e-5
chr17:9750182:C:T	T	2.40263414960191e-5
chr17:9750535:G:A	A	-3.30668007508015e-5
chr17:9750999:C:T	T	6.2196154196082e-5
chr17:9754783:G:A	A	6.97432379677099e-6
chr17:9756433:G:A	A	-5.61885636416104e-5
chr17:9758971:C:T	T	-1.08270034968291e-5
chr17:9762108:G:A	A	-4.98061373498804e-5
chr17:9765278:A:G	G	-4.12815043367076e-6
chr17:9769817:T:C	C	2.0923822570993e-6
chr17:9774015:G:A	A	-1.41109139613689e-4
chr17:9776545:G:A	A	-1.94920289080798e-5
chr17:9777134:T:C	C	-9.18603598334019e-5
chr17:9786944:A:G	G	-1.99491316571697e-5
chr17:9789690:G:A	A	-2.46304920129521e-5
chr17:9792773:T:G	G	-1.5313490332002e-6
chr17:9793566:C:T	T	-4.8546561147147e-7
chr17:9801131:G:A	A	-1.08547303550518e-5
chr17:9806629:G:A	A	-1.19329551058896e-5
chr17:9808938:G:A	A	-2.05904770706171e-5
chr17:9810188:G:A	A	-1.25803506119792e-5
chr17:9811678:C:A	A	2.54878848382416e-5
chr17:9812895:A:G	G	4.52008164266147e-7
chr17:9813594:C:A	A	-3.34968995867978e-6
chr17:9813660:C:T	T	-8.87806908538318e-6
chr17:9814751:C:T	T	-7.67251998706949e-7
chr17:9815339:A:G	G	-4.02946940360019e-5
chr17:9817972:A:G	G	-6.18671797444648e-6
chr17:9818833:C:T	T	6.07743731018804e-6
chr17:9820239:C:T	T	1.38880701302161e-5
chr17:9820499:T:C	C	2.29983942682244e-5
chr17:9821858:C:A	A	-2.43410298154698e-5
chr17:9827447:T:C	C	9.91084728609093e-6
chr17:9837810:C:T	T	5.55285557736019e-6
chr17:9839756:C:A	A	1.90220292091521e-6
chr17:9841009:G:A	A	-3.91318360083166e-6
chr17:9847894:G:A	A	-1.79299374195216e-5
chr17:9857272:A:G	G	3.28519856970751e-5
chr17:9860787:T:G	G	1.00019340609578e-5
chr17:9861214:A:G	G	1.39028283225192e-5
chr17:9861230:C:T	T	1.03433181449337e-6
chr17:9861461:G:A	A	1.48043868724796e-5
chr17:9863958:T:C	C	1.85627036757369e-5
chr17:9863968:T:C	C	1.85627036757369e-5
chr17:9875746:G:A	A	1.80597940429454e-5
chr17:9876177:C:T	T	-6.05545817054067e-6
chr17:9876452:G:A	A	1.21036256193707e-5
chr17:9878128:G:A	A	-4.74570999534887e-6
chr17:9894594:A:G	G	-1.17170840668211e-5
chr17:9896123:T:C	C	-1.86459959638387e-5
chr17:9898230:G:A	A	6.30916274819849e-5
chr17:9901407:T:G	G	-8.32174629203813e-6
chr17:9903080:C:T	T	-9.16885077510051e-6
chr17:9903198:G:T	T	-1.24130915050655e-5
chr17:9903782:G:A	A	-9.03157805730948e-6
chr17:9905902:C:T	T	-7.97451667788401e-7
chr17:9906621:C:T	T	-3.49428844963961e-5
chr17:9908615:T:C	C	-2.90508567818455e-5
chr17:9909715:C:T	T	-3.35141327628892e-6
chr17:9911214:G:A	A	2.53064368135612e-5
chr17:9912279:C:A	A	-1.97616854503437e-5
chr17:9912671:G:A	A	-8.59574289860799e-6
chr17:9915285:T:C	C	1.77912651423184e-5
chr17:9916961:T:C	C	-8.68415068921745e-6
chr17:9917378:C:T	T	-1.77359255650701e-6
chr17:9917566:C:T	T	4.52867897997769e-7
chr17:9918871:T:C	C	-2.26656043799666e-5
chr17:9919270:A:G	G	8.04769305591611e-6
chr17:9921650:T:C	C	1.26535402611166e-5
chr17:9925297:C:T	T	9.36000563048971e-6
chr17:9930256:A:C	C	2.75228146600204e-5
chr17:9935288:A:G	G	2.57784607735949e-5
chr17:9943407:C:A	A	2.23164411369199e-5
chr17:9946812:A:G	G	-3.24572401335798e-5
chr17:9956091:G:A	A	-4.53357454200819e-5
chr17:9956429:A:G	G	-4.56486482193756e-5
chr17:9957120:C:T	T	5.94093636618601e-5
chr17:9961435:C:T	T	-1.50060392594461e-5
chr17:9964862:T:C	C	-2.21360902825524e-5
chr17:9965721:T:C	C	8.24682247795779e-6
chr17:9966826:A:G	G	1.02058232658861e-4
chr17:9967057:C:T	T	-1.40213993940152e-5
chr17:9967082:C:T	T	1.41340020895669e-4
chr17:9967375:T:C	C	-1.38132954331966e-5
chr17:9969661:C:T	T	9.85537023448662e-6
chr17:9971888:T:C	C	-4.18842615574754e-6
chr17:9972302:A:G	G	-4.42470767843332e-8
chr17:9974495:A:G	G	-4.28722961377331e-6
chr17:9975729:A:G	G	6.44567580759676e-6
chr17:9976772:C:T	T	2.63780071855351e-6
chr17:9990550:G:A	A	-2.41715806161816e-5
chr17:10012829:G:A	A	1.74249181245318e-5
chr17:10015560:T:C	C	-5.0448166232925e-6
chr17:10016108:G:A	A	1.96379833170656e-5
chr17:10018336:G:T	T	9.5404177373262e-6
chr17:10024760:A:G	G	-1.38867699699669e-5
chr17:10029208:T:C	C	-6.52567784536721e-6
chr17:10032932:G:A	A	-1.35397959809215e-5
chr17:10040550:A:C	C	-9.99979834903374e-7
chr17:10040765:C:T	T	1.36953136358548e-5
chr17:10048705:G:A	A	6.17334948609358e-7
chr17:10060652:T:G	G	6.29105407805655e-7
chr17:10062075:G:A	A	1.15401285878767e-5
chr17:10063525:T:G	G	-6.75804563566551e-5
chr17:10063613:G:T	T	2.76155073471685e-5
chr17:10064196:G:A	A	3.56330419221478e-6
chr17:10064390:T:C	C	2.03104372684983e-5
chr17:10064697:A:G	G	6.75152927408571e-6
chr17:10069018:T:C	C	1.29321767430489e-4
chr17:10072776:A:G	G	7.7473222603591e-5
chr17:10074003:G:A	A	-2.1470806064150202e-06
chr17:10076854:G:A	A	5.40823151144775e-6
chr17:10077709:A:C	C	1.92094631740812e-5
chr17:10083066:T:C	C	1.15229172735047e-5
chr17:10088270:T:G	G	7.87114761826783e-6
chr17:10091017:A:G	G	7.79130443599241e-6
chr17:10092987:G:T	T	3.76967037989302e-6
chr17:10096485:A:G	G	-9.10814024622269e-6
chr17:10097662:G:A	A	4.50125020685377e-5
chr17:10099928:A:C	C	1.76293110966008e-5
chr17:10101448:G:A	A	-1.26769356574811e-4
chr17:10101465:G:A	A	-2.45482041309951e-6
chr17:10101876:G:T	T	1.17298159412554e-5
chr17:10102959:G:A	A	8.96083638962961e-6
chr17:10104257:T:C	C	-4.73722922671978e-6
chr17:10104614:A:G	G	-7.3640174107986e-5
chr17:10105980:A:G	G	-9.25836098965639e-6
chr17:10106970:G:A	A	-4.77930675966349e-5
chr17:10108420:G:A	A	5.08176779151305e-6
chr17:10108559:C:A	A	2.50154117190813e-5
chr17:10110768:A:G	G	8.00264185544593e-6
chr17:10113299:A:C	C	1.0343255372936e-4
chr17:10113391:C:A	A	1.98199568406425e-5
chr17:10115425:A:G	G	5.63263762213516e-5
chr17:10115969:G:A	A	1.41330410117717e-4
chr17:10117188:C:T	T	-1.77140312466144e-5
chr17:10119126:G:A	A	-2.5895488344035e-7
chr17:10121981:G:A	A	6.07972828822193e-6
chr17:10127166:A:G	G	4.41963676986035e-5
chr17:10130362:C:A	A	-4.25519871038947e-6
chr17:10131812:C:T	T	6.87100990468213e-6
chr17:10132137:C:T	T	-1.15415984077631e-5
chr17:10136300:A:C	C	2.90653772613224e-5
chr17:10136750:C:T	T	-7.41137246792887e-6
chr17:10138832:T:C	C	-4.29482057588869e-6
chr17:10140638:G:A	A	1.78085900512059e-5
chr17:10141700:T:C	C	-3.05657985079079e-6
chr17:10141753:T:C	C	2.9372873498339e-5
chr17:10142274:A:G	G	4.58167139683297e-6
chr17:10143790:C:T	T	4.38869080792192e-6
chr17:10144154:T:C	C	8.23725029386423e-7
chr17:10145976:C:T	T	3.14107747494822e-5
chr17:10146524:T:C	C	-1.2490241590738e-5
chr17:10146969:C:A	A	-1.63614294399335e-5
chr17:10147073:T:C	C	3.41501555547873e-5
chr17:10147838:G:A	A	-1.18251995435843e-5
chr17:10151008:A:G	G	9.54242302485584e-5
chr17:10151481:G:A	A	7.7236397409316e-5
chr17:10151859:T:C	C	-2.53223517117482e-6
chr17:10151899:C:T	T	1.27398773292827e-5
chr17:10152453:G:A	A	-3.3070617147022e-5
chr17:10160214:C:T	T	2.96470937097226e-5
chr17:10162464:C:T	T	3.68954379326285e-6
chr17:10163730:A:G	G	1.6301518080686e-5
chr17:10166428:A:C	C	1.13114456171535e-4
chr17:10167509:G:T	T	6.44782713045186e-6
chr17:10168544:C:T	T	-2.5936461497046e-5
chr17:10171031:C:T	T	1.86069553557964e-5
chr17:10171883:C:T	T	1.19108062834656e-4
chr17:10172200:A:G	G	-1.74361473687355e-4
chr17:10174419:G:A	A	-3.5486406349126e-6
chr17:10175340:T:C	C	-7.96242584963562e-6
chr17:10176840:C:T	T	2.34892783934286e-6
chr17:10177064:T:C	C	1.64068364547304e-5
chr17:10178842:T:C	C	-1.93534457671088e-5
chr17:10178852:C:T	T	-2.33224586206309e-5
chr17:10178939:G:A	A	-5.82608475034386e-6
chr17:10178984:G:A	A	-3.00214121115238e-6
chr17:10179921:G:T	T	-2.364213145911e-4
chr17:10181022:G:A	A	-1.04422532278689e-6
chr17:10181399:A:C	C	1.34481764806369e-5
chr17:10183299:T:C	C	2.21639489791192e-6
chr17:10183321:C:T	T	1.79280502384202e-5
chr17:10184580:A:C	C	2.67145444106465e-5
chr17:10186346:G:A	A	1.76942362497942e-6
chr17:10187271:T:C	C	-5.1637558291974e-6
chr17:10187484:G:A	A	1.41172241880294e-5
chr17:10192050:G:A	A	-1.14103585321517e-5
chr17:10192361:C:T	T	1.63670106714057e-6
chr17:10195262:T:C	C	1.99569217329539e-5
chr17:10199220:A:C	C	2.00792169934718e-5
chr17:10204927:C:T	T	-3.4868601983952e-6
chr17:10207300:G:A	A	1.90999863746558e-5
chr17:10210028:A:G	G	1.82090271879639e-6
chr17:10216605:T:C	C	-2.23673932530648e-6
chr17:10222081:A:G	G	3.90670473698042e-6
chr17:10223201:A:G	G	-1.14029642681247e-6
chr17:10224731:C:T	T	-4.00940177182517e-7
chr17:10229013:C:T	T	-2.20755604870388e-6
chr17:10229084:G:A	A	-3.46935063392215e-5
chr17:10231670:A:G	G	1.54162147429102e-5
chr17:10233703:G:A	A	-8.05068536380355e-6
chr17:10236958:T:C	C	-2.88300987900026e-6
chr17:10239722:G:A	A	-2.89584701335115e-6
chr17:10248393:C:T	T	1.55871987300793e-5
chr17:10248420:C:T	T	-2.16657424178659e-6
chr17:10249359:G:A	A	7.90747554317823e-5
chr17:10251960:A:G	G	-3.91543679992177e-6
chr17:10260252:A:G	G	7.31950629389237e-6
chr17:10265647:G:T	T	-5.00316900702091e-6
chr17:10268563:C:T	T	5.77379756472038e-6
chr17:10269219:G:T	T	-1.97155736193209e-5
chr17:10274129:A:G	G	-1.43202787453067e-5
chr17:10274149:C:T	T	1.79888844113002e-5
chr17:10274272:G:A	A	-4.23663516716509e-6
chr17:10274527:T:C	C	2.53242829740472e-5
chr17:10274970:A:G	G	-4.84025546093732e-6
chr17:10275992:C:T	T	-1.68106705738825e-5
chr17:10278419:C:T	T	2.03496458276891e-5
chr17:10280474:T:C	C	-2.1660965650799e-4
chr17:10281648:C:A	A	-1.24960285555006e-5
chr17:10282041:A:G	G	-2.31677004458819e-5
chr17:10282655:C:T	T	-2.29874898328837e-5
chr17:10284612:C:A	A	6.00357412677756e-6
chr17:10284976:T:C	C	-2.38210140303297e-6
chr17:10285996:T:C	C	7.34663606772113e-6
chr17:10291378:C:T	T	1.38391101401133e-5
chr17:10294404:A:G	G	-3.30762835913776e-6
chr17:10295614:G:A	A	-6.1642520974824e-6
chr17:10296000:G:A	A	9.2740993385121e-6
chr17:10296421:G:A	A	-8.79178157277577e-6
chr17:10301084:C:T	T	2.77318383956363e-5
chr17:10305895:C:A	A	5.29166873666293e-6
chr17:10313369:G:A	A	-1.19650009987931e-7
chr17:10313916:G:A	A	6.05463910435672e-6
chr17:10314522:C:A	A	-2.99192059283427e-5
chr17:10315194:C:T	T	2.16369771181003e-4
chr17:10315796:C:T	T	3.43578735604765e-6
chr17:10317070:C:A	A	1.40963326698331e-6
chr17:10318744:G:A	A	-1.12599419314778e-5
chr17:10320397:T:C	C	8.24010025978654e-6
chr17:10324391:C:T	T	6.50770864844301e-6
chr17:10328994:G:A	A	3.29996491672857e-6
chr17:10330345:G:A	A	-1.01228878846647e-5
chr17:10331517:C:T	T	-1.21625018529771e-5
chr17:10332473:G:A	A	4.23940768645428e-6
chr17:10335863:G:A	A	-3.15057826494159e-5
chr17:10337436:G:A	A	4.92403377997797e-6
chr17:10337455:G:A	A	4.92403377997797e-6
chr17:10337647:T:C	C	4.92403377997797e-6
chr17:10338248:A:G	G	8.31469705962163e-6
chr17:10340400:G:A	A	1.44400400051751e-5
chr17:10348713:C:T	T	1.25458172130913e-5
chr17:10358404:T:C	C	-4.18872219821086e-6
chr17:10360711:A:G	G	-7.69049110230899e-6
chr17:10361901:G:A	A	-5.80948252957683e-7
chr17:10362834:G:A	A	1.27438815549719e-5
chr17:10363678:G:A	A	-4.79536291777071e-6
chr17:10366197:C:T	T	2.8993514688618e-6
chr17:10371608:C:A	A	-4.16861942920522e-5
chr17:10373329:T:C	C	4.54981778821766e-5
chr17:10380633:C:T	T	-4.58576016093666e-6
chr17:10381398:C:T	T	9.01614278031096e-6
chr17:10409155:G:A	A	6.879859777716e-6
chr17:10412239:G:A	A	-4.33913253237328e-5
chr17:10417057:G:A	A	5.37304340367529e-6
chr17:10421663:C:T	T	-2.67519722897299e-6
chr17:10430697:A:G	G	1.19155545221936e-5
chr17:10439214:G:A	A	1.00451149534321e-5
chr17:10452446:T:C	C	1.40111765606934e-5
chr17:10455267:G:T	T	-8.98644346604603e-6
chr17:10458412:C:T	T	-1.36658137671313e-5
chr17:10458952:C:T	T	-2.74718981349464e-6
chr17:10478504:A:G	G	1.17665104621563e-5
chr17:10505960:G:A	A	3.2763172939684e-6
chr17:10512523:A:G	G	2.89827649376628e-6
chr17:10514958:T:G	G	-4.82396180070804e-6
chr17:10520616:A:G	G	-4.68202565970094e-6
chr17:10527958:A:G	G	-6.81196285133512e-6
chr17:10532506:T:C	C	-6.16154099349343e-6
chr17:10536914:C:T	T	-1.24436832821254e-5
chr17:10571872:T:C	C	-4.8464389009409e-6
chr17:10590520:G:A	A	4.54746230546189e-6
chr17:10605911:A:G	G	5.10359975187372e-6
chr17:10615639:T:C	C	6.67906991258058e-6
chr17:10621843:G:A	A	-5.57991430065425e-6
chr17:10628104:A:G	G	-2.79892582811106e-6
chr17:10633848:T:C	C	4.45617144072462e-5
chr17:10638198:C:T	T	-8.36131164488112e-6
chr17:10638424:A:G	G	4.96462898800355e-6
chr17:10639936:C:T	T	1.39028841259308e-5
chr17:10642813:T:G	G	-3.2912746594779e-6
chr17:10648965:G:A	A	-4.25417770082456e-5
chr17:10656910:T:C	C	-1.31848886299003e-5
chr17:10657328:C:T	T	5.7877640961012e-6
chr17:10658070:T:C	C	-1.20486437423004e-5
chr17:10659568:C:T	T	2.33846991472796e-6
chr17:10659733:C:T	T	1.32951901539528e-5
chr17:10662646:T:C	C	-6.51317311894308e-8
chr17:10667142:G:A	A	4.50994941267879e-6
chr17:10670140:T:G	G	1.67256048988089e-5
chr17:10670842:C:T	T	2.7358187266524e-5
chr17:10674929:A:G	G	-3.94232068365775e-5
chr17:10678683:T:C	C	6.34479685283877e-6
chr17:10711125:A:G	G	-1.01470364672824e-5
chr17:10718855:A:G	G	2.4014951158962e-6
chr17:10722486:T:C	C	4.41888864168934e-5
chr17:10725494:G:A	A	1.40756254955452e-4
chr17:10755448:G:A	A	2.84868401734052e-5
chr17:10771964:T:C	C	-2.01179643068709e-5
chr17:10775496:C:T	T	-1.37116878547434e-5
chr17:10784575:A:G	G	7.54695682585326e-6
chr17:10788407:G:A	A	2.79123917516287e-5
chr17:10789276:A:G	G	-1.68294924832997e-5
chr17:10790027:G:A	A	6.30687939755384e-5
chr17:10791938:T:C	C	8.87498722446566e-6
chr17:10795082:A:G	G	2.3281847696844e-5
chr17:10797123:A:G	G	4.32539595024995e-7
chr17:10800497:C:T	T	-4.18426516495808e-5
chr17:10805428:A:G	G	4.74719121864283e-6
chr17:10806436:A:G	G	-3.91031276598263e-5
chr17:10807857:C:A	A	1.77667789380704e-5
chr17:10808360:C:A	A	-5.72695487966761e-5
chr17:10813621:C:T	T	8.76659972632989e-6
chr17:10814772:C:T	T	3.78960219278185e-6
chr17:10815679:A:G	G	3.14444068869297e-6
chr17:10821273:C:T	T	-5.32748796874446e-6
chr17:10821596:G:T	T	3.95447577164952e-5
chr17:10821733:T:C	C	8.3431366658814e-6
chr17:10826717:C:T	T	1.15754893826927e-5
chr17:10828233:C:T	T	3.76212643566183e-5
chr17:10831373:C:T	T	2.9988895930988e-5
chr17:10834447:T:G	G	7.26565019416586e-5
chr17:10840268:T:C	C	-1.21781326138912e-5
chr17:10845121:C:T	T	-2.49023461864883e-5
chr17:10847876:C:T	T	-1.32342478367975e-5
chr17:10849752:G:A	A	1.97196665341294e-5
chr17:10854157:G:A	A	-1.99641037279479e-5
chr17:10855257:A:G	G	-1.59209741615294e-5
chr17:10856051:G:A	A	-9.62544668771164e-6
chr17:10859186:T:C	C	-8.32651823994044e-6
chr17:10861892:C:T	T	-5.52669361276734e-5
chr17:10866963:C:T	T	-3.73737598655556e-5
chr17:10878485:G:A	A	-5.68472207026652e-5
chr17:10879792:C:T	T	-9.82169777068517e-7
chr17:10880554:C:T	T	-2.46798351476481e-5
chr17:10884989:A:G	G	-6.58343034639871e-5
chr17:10885794:C:T	T	-4.3793139094916e-6
chr17:10891323:T:G	G	-6.27747412804466e-6
chr17:10893386:T:G	G	-1.22315600774192e-5
chr17:10893544:T:C	C	-3.51649813317413e-5
chr17:10894281:C:T	T	1.29587903739242e-5
chr17:10894379:A:G	G	-1.42217391345184e-4
chr17:10897558:C:T	T	1.27143619008842e-6
chr17:10902762:G:A	A	-6.96467488070178e-6
chr17:10905496:C:T	T	1.22091460732413e-4
chr17:10907074:T:C	C	-4.42824726144288e-6
chr17:10911726:C:T	T	8.01517225882544e-5
chr17:10913735:C:T	T	6.78171277897876e-5
chr17:10915287:T:C	C	7.6657075616919e-6
chr17:10920978:A:G	G	1.94213500822203e-4
chr17:10931078:T:C	C	-5.06568613408583e-5
chr17:10931221:A:C	C	3.10430807285349e-5
chr17:10932674:C:A	A	-5.07921448848663e-6
chr17:10935384:G:A	A	-2.39890948548881e-5
chr17:10938105:G:A	A	1.30366054146437e-5
chr17:10946637:G:T	T	-1.58094314242088e-5
chr17:10954126:T:C	C	1.16198635116213e-5
chr17:10955347:A:G	G	2.61659990521046e-6
chr17:10963975:T:C	C	1.68245787419301e-5
chr17:10964327:G:A	A	-3.10335602948935e-5
chr17:10964632:C:T	T	3.92079097028719e-5
chr17:10966010:G:A	A	-7.56796880135229e-6
chr17:10967212:T:G	G	-3.53021466015416e-5
chr17:10968649:T:C	C	1.40317557395707e-5
chr17:10969698:C:T	T	-2.55527083268289e-6
chr17:10980256:G:A	A	2.44916916604237e-5
chr17:10983636:C:T	T	5.88973158342724e-5
chr17:10984505:C:T	T	-4.89695054678208e-5
chr17:10984787:C:A	A	7.45531342550705e-5
chr17:10984945:C:T	T	-1.38831768154805e-5
chr17:10986277:T:C	C	2.08391489385781e-5
chr17:10995132:G:A	A	-1.11181454604452e-5
chr17:10996508:T:C	C	3.06163812506369e-5
chr17:10997429:C:T	T	2.70486276172314e-5
chr17:10998317:T:C	C	2.14931078531993e-5
chr17:10999541:G:A	A	4.85658045725029e-6
chr17:10999603:A:C	C	-2.29343045266183e-5
chr17:11002216:G:A	A	-3.90646564447512e-6
chr17:11003292:T:C	C	-3.03517040532076e-5
chr17:11006440:G:A	A	-4.40727425412228e-5
chr17:11006523:A:C	C	-1.92910223304047e-5
chr17:11012237:A:G	G	5.73618278921459e-7
chr17:11012864:A:G	G	-1.7637063653938e-5
chr17:11016142:A:G	G	-3.39737381202708e-5
chr17:11016208:C:T	T	-1.80105346610409e-5
chr17:11016433:C:T	T	-1.84493591618167e-5
chr17:11021531:G:A	A	-1.61519299287989e-5
chr17:11025849:T:C	C	-2.71728536423882e-5
chr17:11027663:C:A	A	-1.67595504103359e-5
chr17:11032413:G:A	A	-5.39600708372082e-5
chr17:11040632:C:T	T	3.66320856234956e-5
chr17:11050810:T:C	C	-2.80439090221529e-5
chr17:11071448:A:C	C	-1.71930115877017e-5
chr17:11074355:C:T	T	-9.88556345304602e-6
chr17:11080693:C:T	T	7.34487170270468e-6
chr17:11115805:G:A	A	-2.96209315461172e-5
chr17:11134631:G:A	A	5.04326661971686e-6
chr17:11138137:C:T	T	-6.8412915087258e-5
chr17:11145915:C:T	T	1.07003237382693e-5
chr17:11147192:C:T	T	-5.71058998047319e-6
chr17:11148319:A:C	C	1.82449092757096e-5
chr17:11149061:T:C	C	-2.98271539084331e-5
chr17:11150399:C:T	T	1.33564265654341e-5
chr17:11169732:T:C	C	1.34180216470649e-5
chr17:11197348:T:C	C	-4.35303068725525e-5
chr17:11200127:C:T	T	2.40566686818928e-5
chr17:11200857:A:G	G	2.21220699649849e-6
chr17:11202477:A:G	G	1.26433812680625e-5
chr17:11205882:A:G	G	-4.42240135759942e-5
chr17:11209867:T:G	G	-7.7725188285301e-6
chr17:11214934:T:C	C	3.2086268336444e-6
chr17:11221454:G:A	A	-1.0911503381653e-6
chr17:11232276:T:C	C	2.52913298518027e-5
chr17:11233735:C:T	T	1.28779634521388e-5
chr17:11235401:G:A	A	-2.00772517858689e-5
chr17:11235546:T:C	C	-6.06942268897486e-5
chr17:11244373:G:A	A	2.11321269267345e-5
chr17:11263639:A:G	G	1.58683834171163e-5
chr17:11271107:G:A	A	1.60890795617903e-5
chr17:11274972:A:G	G	-3.05340614049304e-5
chr17:11275836:C:T	T	-1.06627642305662e-5
chr17:11276522:G:A	A	1.3608581657854e-5
chr17:11276848:C:T	T	-2.13997702935432e-6
chr17:11277406:A:G	G	1.92681133219018e-5
chr17:11278043:A:G	G	-1.54423078066065e-5
chr17:11279523:G:A	A	3.03016968575148e-6
chr17:11280749:T:G	G	1.9107537072401e-7
chr17:11282070:T:C	C	-4.54609983095496e-6
chr17:11285055:T:C	C	3.13692364391085e-5
chr17:11286969:G:A	A	-4.10764569818274e-6
chr17:11288861:C:T	T	4.44698858187312e-5
chr17:11291319:A:C	C	-3.86526381311722e-5
chr17:11294499:C:T	T	-4.20589631991592e-5
chr17:11296587:C:T	T	-2.03637843951103e-5
chr17:11297625:A:G	G	6.35479707183633e-6
chr17:11303721:G:A	A	2.90633908181762e-5
chr17:11305119:G:A	A	2.21693483338819e-5
chr17:11312688:A:G	G	-1.40975146687732e-5
chr17:11313269:T:C	C	2.30607866022085e-6
chr17:11319417:G:A	A	-9.49391717502562e-6
chr17:11321037:T:C	C	8.59286270183501e-6
chr17:11322211:C:T	T	1.33116461531764e-5
chr17:11322255:A:G	G	-6.25999203747833e-5
chr17:11323064:A:G	G	3.88051735118416e-5
chr17:11323184:C:T	T	4.23451023503375e-6
chr17:11324791:G:A	A	3.79210098853292e-6
chr17:11325644:C:T	T	4.67077152332394e-6
chr17:11330759:G:A	A	-4.04303673399869e-6
chr17:11332840:G:A	A	3.17391723329729e-4
chr17:11333249:A:G	G	-1.74367968947068e-5
chr17:11334381:T:C	C	2.36960296112595e-6
chr17:11334509:A:G	G	-3.19852725441777e-6
chr17:11334936:C:A	A	-3.03227352300468e-7
chr17:11335675:A:C	C	-6.85956121151965e-6
chr17:11340708:C:T	T	6.58147471884999e-6
chr17:11341782:T:C	C	-8.44134836852162e-6
chr17:11346902:C:A	A	-1.22146605952868e-5
chr17:11347684:C:T	T	-1.1577223428219e-5
chr17:11348563:A:C	C	2.45148309477486e-6
chr17:11352034:C:T	T	1.1152729991439e-4
chr17:11353483:G:A	A	-7.95527418772143e-6
chr17:11354150:G:A	A	2.31771645412931e-4
chr17:11354486:C:T	T	1.49447315849318e-5
chr17:11357303:C:T	T	-5.5381059895865e-6
chr17:11360971:C:T	T	-3.59593118229602e-5
chr17:11363517:C:T	T	6.38662975799163e-6
chr17:11363530:A:G	G	-3.02981494231774e-6
chr17:11369920:C:T	T	-2.50296435549936e-5
chr17:11378140:G:A	A	-9.24912455929665e-6
chr17:11378528:A:G	G	2.30581459460144e-6
chr17:11383279:C:T	T	-7.41772006319027e-6
chr17:11389194:C:T	T	8.85668212858054e-6
chr17:11402726:T:G	G	-1.77554460179018e-5
chr17:11402799:T:C	C	1.76911745556418e-5
chr17:11402817:G:A	A	-2.81604937072909e-5
chr17:11402951:G:A	A	-2.84553233121411e-5
chr17:11403343:T:C	C	-1.80338019440264e-5
chr17:11412800:A:G	G	-4.32164082067035e-6
chr17:11422887:A:G	G	-4.61857628980355e-6
chr17:11425111:C:T	T	-9.24432497034182e-5
chr17:11432274:A:G	G	5.41881442073956e-5
chr17:11439723:C:A	A	-1.5482624417398e-5
chr17:11439891:A:G	G	-4.76648777233841e-6
chr17:11440164:C:T	T	-1.98825670803082e-5
chr17:11441298:T:G	G	-3.96072038001285e-6
chr17:11441753:A:G	G	1.87306504347106e-6
chr17:11442808:G:A	A	2.24951419861617e-6
chr17:11447394:T:C	C	5.937286637314e-6
chr17:11450378:C:T	T	5.90857502072952e-6
chr17:11451803:G:A	A	-4.54065605674558e-6
chr17:11452221:C:T	T	2.781654938584e-5
chr17:11458378:C:T	T	7.54177386868275e-6
chr17:11458874:G:A	A	-8.83662129987384e-6
chr17:11462224:T:C	C	1.4898518457254e-4
chr17:11463588:T:C	C	1.19364809505908e-4
chr17:11465329:G:A	A	-8.88506409640614e-6
chr17:11470433:C:T	T	8.62096140168913e-5
chr17:11476790:T:C	C	5.47604707308527e-5
chr17:11481866:C:T	T	6.09076412200788e-5
chr17:11486163:T:C	C	-1.03781437961638e-5
chr17:11489061:G:A	A	5.37808189894822e-5
chr17:11490579:C:T	T	-3.70138217022626e-6
chr17:11491764:T:C	C	3.46518677639046e-5
chr17:11492073:G:A	A	-9.36416394049249e-6
chr17:11492464:A:G	G	-7.4854774897512e-6
chr17:11493166:A:C	C	2.09219647990487e-5
chr17:11493564:G:A	A	-1.66299776997026e-5
chr17:11500988:T:C	C	-5.43641723972948e-6
chr17:11504584:G:A	A	-1.29116207405278e-6
chr17:11504799:T:G	G	-3.90679099043163e-5
chr17:11505168:G:A	A	-9.0951166913344e-5
chr17:11507144:T:C	C	1.89285740402352e-5
chr17:11509623:G:T	T	-5.41264988757112e-6
chr17:11512887:C:A	A	-7.12645017752539e-6
chr17:11513905:G:T	T	7.04310393833114e-6
chr17:11514226:A:G	G	1.98817378513757e-5
chr17:11519408:G:A	A	-1.21377814619003e-5
chr17:11519938:C:T	T	-1.15110180394946e-5
chr17:11536030:A:C	C	1.27403838371937e-5
chr17:11539724:C:T	T	-1.64268934068561e-5
chr17:11541218:G:A	A	-2.72514003302773e-5
chr17:11543490:G:A	A	1.34068145394404e-5
chr17:11553570:T:C	C	3.60872263028662e-6
chr17:11556947:A:G	G	2.922894527268e-5
chr17:11573930:T:C	C	-4.3546563111561e-5
chr17:11581504:T:C	C	5.04192875823389e-6
chr17:11586940:T:C	C	3.50576547842661e-5
chr17:11589324:G:A	A	-5.92056455667193e-6
chr17:11592366:G:A	A	7.99414107111276e-6
chr17:11604734:A:C	C	-3.50548199846097e-5
chr17:11605250:T:C	C	-2.43097441601743e-5
chr17:11608163:G:A	A	-8.42223639630116e-6
chr17:11616077:C:T	T	1.31125942635064e-5
chr17:11623487:C:T	T	-4.85817374724336e-5
chr17:11623587:G:A	A	-1.94648156208637e-6
chr17:11626141:G:A	A	4.81230251778232e-5
chr17:11627297:C:A	A	1.50626925020125e-5
chr17:11631717:A:G	G	-6.89239820228862e-6
chr17:11637449:C:A	A	-1.05564832134347e-5
chr17:11640140:G:T	T	-1.05891111526812e-5
chr17:11644989:G:T	T	-1.21903465418021e-6
chr17:11647023:T:C	C	-1.56375124661257e-5
chr17:11652931:C:T	T	-2.89725299965921e-5
chr17:11664003:C:T	T	7.93742133206864e-6
chr17:11673586:G:A	A	-3.31930779723691e-5
chr17:11685552:G:A	A	-5.13393702395439e-5
chr17:11690671:G:A	A	-3.4242188599378e-5
chr17:11696481:G:A	A	-1.10295564911448e-5
chr17:11717676:G:A	A	1.04398712419603e-6
chr17:11745015:C:T	T	-8.18363430757167e-6
chr17:11747641:G:A	A	-2.22891477890116e-5
chr17:11747740:A:G	G	-3.65529515749094e-5
chr17:11748632:T:C	C	9.55414239385254e-6
chr17:11753148:A:G	G	-3.47356241996269e-5
chr17:11761717:G:T	T	-4.09071345856148e-5
chr17:11763193:G:A	A	4.12794988037329e-6
chr17:11764787:C:T	T	4.15923570883249e-5
chr17:11767278:G:A	A	-4.41968820130259e-5
chr17:11768761:T:C	C	-2.93345015743899e-6
chr17:11769290:G:T	T	6.33334842647434e-6
chr17:11770203:G:A	A	-1.90348794757918e-5
chr17:11770232:A:G	G	1.52270818821094e-5
chr17:11775350:A:G	G	5.38459795997577e-5
chr17:11777468:A:G	G	4.641080869201e-6
chr17:11780872:A:G	G	-3.45535125834131e-5
chr17:11782428:G:A	A	4.62540147497601e-5
chr17:11786252:C:T	T	-4.23967521663285e-5
chr17:11791766:C:T	T	1.82505340265526e-5
chr17:11794827:C:T	T	5.10409484511673e-5
chr17:11797907:C:T	T	-3.48358896831873e-5
chr17:11799308:A:C	C	-1.91626581980362e-5
chr17:11800892:G:A	A	-8.86883755770629e-6
chr17:11802869:T:C	C	-1.88003121211523e-5
chr17:11809174:T:G	G	9.5089302633868e-7
chr17:11810929:G:A	A	-2.01232551842218e-5
chr17:11813734:C:T	T	5.96376545127727e-5
chr17:11817280:A:G	G	-1.25640695625381e-5
chr17:11819956:G:A	A	2.59317681171181e-6
chr17:11823118:A:G	G	-6.41180340036629e-6
chr17:11830160:G:A	A	-2.14024959966063e-5
chr17:11830200:C:A	A	4.42652766540826e-4
chr17:11830573:G:T	T	3.87941134196507e-5
chr17:11830834:A:G	G	-1.44634328893039e-5
chr17:11835769:G:A	A	-1.71154598402339e-5
chr17:11838848:G:A	A	-2.06136575693972e-6
chr17:11842385:T:G	G	-1.49323024735371e-5
chr17:11843148:A:G	G	-1.01541190805322e-5
chr17:11848734:T:C	C	-1.49428968842385e-5
chr17:11870070:C:T	T	-5.45338260305291e-6
chr17:11874647:G:A	A	-8.8048542131541e-6
chr17:11876280:T:G	G	-2.46743467553097e-5
chr17:11877725:C:A	A	2.08314799601859e-6
chr17:11883252:C:T	T	9.70782941020291e-7
chr17:11883666:C:T	T	3.93325053043728e-5
chr17:11891841:G:A	A	4.24025304123125e-5
chr17:11898126:C:T	T	8.76024587319858e-6
chr17:11910998:G:T	T	7.24581656631746e-6
chr17:11918180:T:G	G	1.03397025739093e-5
chr17:11924036:T:C	C	4.2590028651734e-6
chr17:11924350:C:T	T	5.59667248278915e-6
chr17:11932014:G:A	A	-6.86939809889013e-5
chr17:11937299:G:A	A	1.56994362477611e-5
chr17:11950985:C:T	T	-2.72794202614694e-5
chr17:11960864:G:A	A	-6.20147755839943e-5
chr17:11962145:G:A	A	8.24068226897467e-6
chr17:11963574:A:G	G	-3.6005779556461e-5
chr17:11965045:A:G	G	1.37453735172692e-5
chr17:11969985:T:C	C	-2.29970558132742e-5
chr17:11987148:C:T	T	2.75313062112253e-6
chr17:11996646:A:G	G	1.90627755059521e-5
chr17:12003034:A:C	C	1.84174499611853e-5
chr17:12011298:A:G	G	-7.77494350067544e-6
chr17:12031709:T:C	C	-6.10810870556532e-5
chr17:12038166:C:T	T	1.17214253806147e-5
chr17:12053675:T:C	C	-6.62958068094954e-5
chr17:12086446:A:G	G	-7.25041916092626e-6
chr17:12087362:A:G	G	3.2042194658737e-6
chr17:12127792:C:T	T	-5.58877632446066e-6
chr17:12127830:G:A	A	-6.34377403330527e-5
chr17:12134491:C:T	T	5.40857850355013e-6
chr17:12144227:A:G	G	2.22513032357539e-5
chr17:12146179:A:G	G	-2.07903957015281e-5
chr17:12149808:A:G	G	8.29923132021071e-6
chr17:12151897:C:T	T	-2.00573544579524e-5
chr17:12161143:G:A	A	-2.20417847256903e-5
chr17:12172326:C:A	A	-1.34196568053476e-5
chr17:12183131:A:G	G	-5.91991364490688e-5
chr17:12185239:T:C	C	-3.28134153091188e-5
chr17:12185420:C:T	T	2.2841742765822e-5
chr17:12191547:T:G	G	-2.17295421609779e-5
chr17:12199493:G:T	T	3.72062289169462e-5
chr17:12201872:G:T	T	2.08570904446744e-5
chr17:12202245:A:G	G	-1.57439398844809e-5
chr17:12202636:A:C	C	9.89858825808099e-6
chr17:12209282:A:G	G	7.02553399523297e-5
chr17:12209834:A:C	C	9.39776835020005e-6
chr17:12216162:A:C	C	-2.74958905931172e-5
chr17:12218392:C:T	T	1.07722555702588e-6
chr17:12218522:G:T	T	5.36300109594108e-7
chr17:12219115:A:G	G	4.49281750076883e-6
chr17:12223296:C:T	T	2.84153339200603e-5
chr17:12224359:T:C	C	-2.61617548591345e-7
chr17:12230869:G:A	A	-3.35713404467763e-6
chr17:12235483:G:A	A	4.77440997191912e-7
chr17:12237774:A:G	G	5.13670144876345e-7
chr17:12238489:T:G	G	7.35646001434165e-8
chr17:12245505:A:G	G	-1.17807986350723e-5
chr17:12255210:G:T	T	2.19365614442061e-5
chr17:12256278:T:G	G	-4.0307484484187e-5
chr17:12258305:C:T	T	-3.85076422308604e-6
chr17:12259815:G:A	A	-1.74794024011068e-5
chr17:12263022:G:A	A	1.6011011595472e-6
chr17:12265116:T:C	C	-1.06145916074265e-5
chr17:12266901:T:C	C	5.97338534735967e-6
chr17:12269251:C:T	T	2.6963143442029e-6
chr17:12270642:T:C	C	7.69554252158827e-6
chr17:12277661:T:C	C	-4.82840660968266e-6
chr17:12282535:T:G	G	-1.82738656348618e-5
chr17:12283919:C:T	T	1.78308963214138e-6
chr17:12287396:C:T	T	-1.79599605522846e-5
chr17:12288034:A:C	C	-2.23148820688393e-5
chr17:12294611:G:A	A	-8.77288132292383e-6
chr17:12295993:T:C	C	2.80185544581814e-5
chr17:12298153:G:T	T	-5.24107787945567e-5
chr17:12305200:G:A	A	-1.72425976551641e-5
chr17:12332222:C:T	T	7.27587934254113e-6
chr17:12337746:T:C	C	-4.07994602602529e-6
chr17:12338275:C:T	T	-2.68255506069577e-6
chr17:12341004:T:C	C	-1.94285094619369e-5
chr17:12342508:C:T	T	1.46748721431773e-5
chr17:12346176:T:C	C	1.88075180904753e-6
chr17:12348441:G:A	A	5.15650700247161e-7
chr17:12353630:A:G	G	-1.74384110533656e-5
chr17:12353938:G:A	A	6.12683344442582e-5
chr17:12354802:G:A	A	1.1917211275457e-5
chr17:12355766:C:T	T	-4.40312936972111e-7
chr17:12363785:C:T	T	-1.1169307327004e-5
chr17:12370012:A:G	G	-1.15533178805059e-5
chr17:12371730:C:T	T	2.43612641356788e-5
chr17:12374360:G:T	T	1.56323885458968e-5
chr17:12375596:A:G	G	-6.54057791406766e-7
chr17:12377376:A:G	G	-1.92087314895316e-5
chr17:12379976:T:C	C	-6.60778278390831e-6
chr17:12385256:A:G	G	-1.14015272743251e-5
chr17:12386460:C:A	A	2.87605639264433e-5
chr17:12387637:C:A	A	-7.31172555656435e-6
chr17:12394452:G:A	A	3.99031314133889e-6
chr17:12397671:A:G	G	2.12058904526096e-5
chr17:12399712:T:C	C	4.3779843706723e-5
chr17:12401718:G:A	A	-1.3658103034292e-5
chr17:12404437:A:G	G	-4.24017204973203e-5
chr17:12409068:G:A	A	-5.8357122290337e-6
chr17:12409598:C:T	T	7.73455033328056e-6
chr17:12411179:C:T	T	5.61908295719833e-6
chr17:12411558:C:T	T	4.34131172659261e-5
chr17:12411981:A:G	G	-7.19094984454081e-6
chr17:12414559:T:C	C	-3.42958484858263e-5
chr17:12416614:A:G	G	2.86526709846453e-6
chr17:12420814:A:G	G	-2.14526294504286e-6
chr17:12422044:C:T	T	6.14479624111194e-5
chr17:12422275:C:A	A	5.68205931460722e-6
chr17:12422370:G:A	A	-1.45003777472314e-5
chr17:12425367:A:G	G	1.45611608234265e-5
chr17:12428732:C:T	T	-1.32921113050136e-6
chr17:12433477:C:T	T	2.81064607211999e-5
chr17:12434276:G:A	A	-1.89457782164798e-5
chr17:12434317:T:C	C	-4.54225977366172e-6
chr17:12434473:A:C	C	5.10536739925592e-5
chr17:12438188:C:T	T	8.01615164139902e-6
chr17:12438392:G:A	A	-3.45087742677642e-5
chr17:12438519:G:A	A	-1.46581729118958e-5
chr17:12439465:C:T	T	9.54503715796346e-6
chr17:12445438:T:C	C	1.46436818886683e-5
chr17:12446274:G:A	A	-2.14066727354058e-5
chr17:12456010:A:C	C	1.75335642343521e-5
chr17:12458743:T:G	G	8.65367327298526e-6
chr17:12459183:C:T	T	3.49553617695849e-5
chr17:12461082:T:G	G	4.80218531001852e-6
chr17:12463956:A:G	G	1.54202143573914e-5
chr17:12466022:G:A	A	-9.33905570075863e-6
chr17:12468903:G:A	A	-1.09059190293196e-5
chr17:12472597:C:T	T	-3.94508731807854e-5
chr17:12477347:C:T	T	-1.18601021249674e-5
chr17:12479146:A:G	G	3.07403065935338e-5
chr17:12489018:T:C	C	9.10468171330602e-6
chr17:12492241:A:G	G	1.04370187426401e-5
chr17:12496400:G:A	A	9.09594553515477e-6
chr17:12497370:G:A	A	1.60279667363186e-5
chr17:12497435:A:G	G	2.0405250745467e-6
chr17:12500243:C:T	T	-9.67734144591164e-6
chr17:12501835:C:T	T	1.53868689003419e-4
chr17:12505205:C:T	T	1.77721610312614e-5
chr17:12506018:A:G	G	1.8140738213488e-5
chr17:12513921:T:C	C	8.92201843143726e-6
chr17:12517324:T:G	G	2.03958791795506e-5
chr17:12523436:T:C	C	6.24198769954271e-6
chr17:12527686:A:C	C	-8.2479787284052e-6
chr17:12531448:G:A	A	8.89843998956955e-6
chr17:12535413:A:G	G	-6.07421003995908e-5
chr17:12544504:T:C	C	7.87146728979728e-6
chr17:12545549:A:C	C	8.72329308608391e-6
chr17:12545875:A:G	G	1.41366628262346e-6
chr17:12566337:A:G	G	9.18557295126482e-6
chr17:12566489:G:A	A	-1.29476777792414e-5
chr17:12568012:C:T	T	-3.15190188538344e-6
chr17:12568569:A:G	G	3.84024103412692e-6
chr17:12570054:C:T	T	2.53677823549649e-6
chr17:12574927:T:C	C	-5.01492888853122e-6
chr17:12576798:G:A	A	-3.07902921829861e-5
chr17:12586791:A:G	G	1.98228853652014e-5
chr17:12595002:T:G	G	1.55013948653568e-5
chr17:12600627:G:T	T	2.20144851252646e-5
chr17:12610127:T:G	G	1.35460771967942e-5
chr17:12612867:G:A	A	6.91680728899389e-6
chr17:12614279:G:A	A	-8.36078673610032e-6
chr17:12614562:G:A	A	-2.54236253597678e-5
chr17:12616554:T:C	C	1.43682573670247e-5
chr17:12617363:T:C	C	-1.74296055326587e-5
chr17:12620669:T:C	C	2.30037132905213e-5
chr17:12628666:G:T	T	1.81226351038874e-6
chr17:12628834:A:G	G	2.13214133817388e-5
chr17:12631575:C:A	A	7.79020601413895e-7
chr17:12634661:T:C	C	1.26604304580723e-5
chr17:12635676:T:C	C	8.7616068533032e-5
chr17:12640231:G:A	A	1.96267758146802e-5
chr17:12641379:C:T	T	-1.86691341976333e-6
chr17:12641737:G:A	A	-1.4457646698849e-6
chr17:12642264:A:G	G	-1.29896567108747e-5
chr17:12644408:G:A	A	1.75015063203878e-5
chr17:12646159:A:G	G	-2.62878251755072e-5
chr17:12647528:A:G	G	-8.59471722048187e-5
chr17:12650596:C:T	T	-1.87834884544296e-5
chr17:12653259:C:T	T	-5.68246744956693e-5
chr17:12656464:T:C	C	-1.03955308530231e-4
chr17:12656880:T:C	C	-1.84566622006212e-4
chr17:12659120:C:T	T	3.12815150074582e-4
chr17:12659825:T:C	C	6.496909969961e-7
chr17:12661342:C:A	A	-1.37374012409901e-5
chr17:12662504:A:G	G	-1.94349093863839e-6
chr17:12663140:A:G	G	-9.23158218652482e-6
chr17:12664783:G:A	A	2.67513188093226e-6
chr17:12665120:A:G	G	-8.75356745759428e-6
chr17:12671184:A:G	G	3.14672444503885e-6
chr17:12679470:T:G	G	2.08312488375767e-5
chr17:12691464:G:A	A	4.05384559074563e-5
chr17:12691762:A:G	G	-2.94544963442592e-5
chr17:12695756:A:G	G	-2.00788185956226e-6
chr17:12696711:G:T	T	7.67922672666821e-6
chr17:12697009:G:T	T	-2.25010484390325e-5
chr17:12703359:C:T	T	1.367149386053e-6
chr17:12707359:C:A	A	-1.74924190606947e-5
chr17:12708026:A:C	C	-9.74774930559261e-9
chr17:12708129:G:A	A	-1.05219017829854e-6
chr17:12716599:C:T	T	2.70552827900478e-6
chr17:12717444:A:G	G	1.47094862224323e-5
chr17:12722609:G:A	A	-3.05506827136697e-5
chr17:12732364:G:A	A	1.10893748820306e-5
chr17:12732554:A:G	G	-4.1652625808789e-5
chr17:12733418:T:C	C	7.76216392933486e-6
chr17:12734054:T:G	G	7.49973386507593e-6
chr17:12735432:A:G	G	3.06283340492244e-5
chr17:12739573:T:C	C	7.82657884705816e-5
chr17:12748580:G:A	A	-5.52908275845728e-5
chr17:12750278:T:C	C	1.3478511687299e-4
chr17:12751640:C:T	T	1.01208348763395e-5
chr17:12751764:A:G	G	1.06854652491221e-5
chr17:12752794:T:C	C	1.4021175794557e-4
chr17:12753497:C:A	A	-1.44057228890099e-6
chr17:12753498:C:T	T	-1.06754738777392e-6
chr17:12754784:T:C	C	1.35876547784342e-4
chr17:12755259:C:T	T	1.56087499664714e-5
chr17:12755977:G:T	T	2.21464279924097e-5
chr17:12759328:C:T	T	1.72374440141387e-5
chr17:12760860:T:C	C	4.14720215358472e-6
chr17:12765044:A:G	G	1.72747364287068e-5
chr17:12768138:G:A	A	-1.86242113869886e-5
chr17:12769321:C:T	T	1.69434104546261e-5
chr17:12772882:G:A	A	1.93468788193739e-5
chr17:12777521:T:C	C	-2.02237421082151e-5
chr17:12780744:T:C	C	6.8728278385039e-6
chr17:12786601:C:T	T	-1.89088270066102e-5
chr17:12794078:G:A	A	4.35224571851213e-6
chr17:12798247:G:A	A	-3.545136346507e-6
chr17:12811597:A:G	G	4.60024863840957e-6
chr17:12817253:G:A	A	5.66458221085174e-6
chr17:12821106:G:T	T	6.24455130644118e-5
chr17:12824677:C:T	T	1.06487770068623e-5
chr17:12831897:C:T	T	9.53795065645794e-6
chr17:12833510:G:T	T	-9.2822332071664e-6
chr17:12836193:A:G	G	7.81028151712903e-6
chr17:12836779:A:G	G	-1.10375546224967e-4
chr17:12840140:T:G	G	-6.91837629130377e-5
chr17:12847466:C:T	T	-3.67606324189697e-5
chr17:12849348:T:C	C	-5.0620913371235e-5
chr17:12855789:T:C	C	5.2441645246277e-6
chr17:12856499:C:T	T	4.76774206631059e-6
chr17:12857171:T:G	G	-2.68718299456425e-5
chr17:12859449:A:G	G	-4.62572158643284e-7
chr17:12861566:T:C	C	2.08957360159718e-6
chr17:12865862:A:G	G	-1.00485676700552e-5
chr17:12866115:G:A	A	-8.0326970611898e-5
chr17:12868446:C:T	T	-3.02631412534979e-5
chr17:12873501:G:A	A	-1.55895891379958e-6
chr17:12874107:A:G	G	-3.07345034384561e-5
chr17:12883465:A:G	G	-1.13412176454005e-4
chr17:12885196:G:T	T	-1.89750854478814e-6
chr17:12886144:A:G	G	3.79894146505122e-6
chr17:12888551:T:C	C	9.85326080291857e-6
chr17:12893845:G:A	A	3.23028718400028e-5
chr17:12898178:A:G	G	-7.47273530272728e-6
chr17:12898795:G:A	A	2.26067479899302e-5
chr17:12901978:G:T	T	1.23481037972723e-6
chr17:12907573:T:G	G	2.20935873353819e-6
chr17:12913013:G:A	A	2.35630693653627e-5
chr17:12916153:C:A	A	2.66906019370395e-6
chr17:12918721:A:G	G	-9.04539663809706e-6
chr17:12925429:G:T	T	4.5880633780408e-6
chr17:12928746:G:T	T	-8.36449658830115e-5
chr17:12929662:A:G	G	-9.70162264304492e-6
chr17:12933550:G:T	T	-1.16033474213551e-6
chr17:12935061:A:G	G	1.35102258124588e-5
chr17:12937373:A:G	G	-1.73408175004679e-5
chr17:12942642:G:A	A	-1.03770265055756e-5
chr17:12948921:G:A	A	-4.39994861620912e-6
chr17:12951438:G:T	T	2.15604454391271e-6
chr17:12951898:T:G	G	2.64389543064772e-5
chr17:12954257:G:A	A	2.98955938944115e-6
chr17:12954755:T:G	G	-4.84226334269847e-5
chr17:12955141:G:A	A	-1.04425732255776e-5
chr17:12955832:C:T	T	8.78863228988042e-6
chr17:12956862:T:C	C	-6.36489059987446e-5
chr17:12957992:G:A	A	6.56875739742788e-5
chr17:12960072:C:T	T	-2.0276629505966e-6
chr17:12960217:A:G	G	8.66349209489022e-6
chr17:12961345:G:A	A	-4.07639353679192e-6
chr17:12962550:T:C	C	4.10667740297711e-6
chr17:12965276:T:C	C	-6.42692516133721e-6
chr17:12968207:T:C	C	1.79926045209791e-5
chr17:12968626:A:G	G	4.73187736929276e-5
chr17:12976829:T:C	C	1.02179741432502e-5
chr17:12977450:A:G	G	1.26085122730436e-6
chr17:12979472:A:G	G	8.13261151281153e-6
chr17:12979945:G:A	A	2.2805178151494e-6
chr17:12981329:T:C	C	3.31405263027651e-6
chr17:12982082:T:C	C	-1.2257950284763e-5
chr17:12982758:C:T	T	9.2954165027552e-7
chr17:12992498:C:T	T	-1.01613776817231e-5
chr17:12996585:C:T	T	5.58339637028096e-5
chr17:13011199:T:C	C	9.32171200135362e-6
chr17:13011603:A:G	G	9.42901758756458e-6
chr17:13011692:G:A	A	9.71320737244438e-6
chr17:13018355:G:A	A	1.18836677641861e-5
chr17:13020670:T:G	G	4.9484411355131e-6
chr17:13023373:G:A	A	1.50031991639881e-5
chr17:13026985:C:T	T	4.56785440815499e-5
chr17:13027301:G:A	A	6.38086672267105e-5
chr17:13030426:C:T	T	-2.57958591563577e-6
chr17:13032223:A:G	G	1.17402472544811e-5
chr17:13033143:C:T	T	-6.57315118578215e-7
chr17:13033224:T:C	C	-4.94512557161721e-6
chr17:13034942:A:G	G	3.14670747362124e-5
chr17:13035439:C:T	T	-4.97234271705159e-6
chr17:13050276:G:A	A	3.37370880595431e-5
chr17:13059594:A:G	G	-9.9786829518782e-6
chr17:13061534:A:G	G	5.55430589529091e-5
chr17:13063799:A:G	G	2.6335314849561e-5
chr17:13064856:T:C	C	2.42343840774031e-6
chr17:13065829:C:T	T	3.23811912489975e-5
chr17:13069202:G:T	T	3.68688001732938e-5
chr17:13070274:C:T	T	5.66969936104187e-6
chr17:13071380:C:T	T	-2.35213044431226e-6
chr17:13077790:A:G	G	9.63456901087106e-6
chr17:13079681:C:T	T	1.31863599197352e-5
chr17:13081287:T:C	C	-4.45911733043931e-6
chr17:13082473:A:G	G	2.59779333895118e-5
chr17:13082895:C:T	T	-2.15443221694541e-5
chr17:13084152:C:T	T	2.91796897298807e-5
chr17:13090052:A:C	C	2.52001654117976e-6
chr17:13093638:T:C	C	3.49601393021117e-6
chr17:13095727:C:T	T	1.34803185962517e-5
chr17:13096110:A:G	G	-5.79212352959859e-7
chr17:13096468:T:C	C	-4.92447608790695e-5
chr17:13100010:C:T	T	-4.67009806899996e-5
chr17:13100038:T:C	C	5.32159040088735e-6
chr17:13100363:A:C	C	-1.53405731986491e-5
chr17:13105183:A:G	G	-1.16421688443738e-5
chr17:13111829:T:C	C	6.12948277509624e-5
chr17:13111860:T:C	C	-1.4138082765797e-5
chr17:13111913:T:C	C	-2.9683517906804e-6
chr17:13119098:A:G	G	-1.93305276116457e-7
chr17:13120139:C:T	T	-6.39871011457996e-7
chr17:13120279:A:C	C	2.21359780747505e-4
chr17:13124980:C:T	T	-7.31223173635909e-6
chr17:13126337:A:G	G	7.20113115524159e-6
chr17:13128429:T:C	C	2.08689395756262e-5
chr17:13128625:A:C	C	1.42829224213495e-5
chr17:13131581:C:T	T	1.20504880067422e-5
chr17:13132523:T:C	C	-1.04162143155218e-4
chr17:13140986:T:C	C	-1.04566219109547e-5
chr17:13141659:T:C	C	-8.05282617345767e-6
chr17:13147873:C:T	T	-7.99680939425788e-6
chr17:13150716:C:T	T	1.88189755923804e-5
chr17:13159199:G:A	A	4.47251507639278e-6
chr17:13159478:G:A	A	-3.41049529719517e-5
chr17:13160609:C:T	T	-2.49534514358734e-5
chr17:13161327:C:T	T	1.98418023131461e-5
chr17:13168747:T:C	C	1.15560061942779e-5
chr17:13169583:A:G	G	1.93387493420177e-5
chr17:13175295:C:T	T	-4.04540705715251e-5
chr17:13176578:C:T	T	1.02706917043392e-5
chr17:13176595:T:C	C	-1.82022301259258e-4
chr17:13182948:T:C	C	2.38605901759377e-6
chr17:13182953:G:A	A	-3.57382267892172e-5
chr17:13184711:C:T	T	-5.67649388656922e-6
chr17:13188756:A:G	G	-5.61690424403007e-5
chr17:13189675:T:C	C	-1.44550930834302e-5
chr17:13192259:G:A	A	4.08689605091999e-5
chr17:13199376:A:G	G	9.2589255033487e-6
chr17:13201774:T:C	C	-2.08919863795167e-5
chr17:13201827:C:T	T	1.76780015178733e-5
chr17:13205343:G:A	A	5.23280084900401e-5
chr17:13205469:A:G	G	-5.04037583191059e-6
chr17:13206015:T:C	C	2.70948111491072e-6
chr17:13206910:T:C	C	1.22318095483244e-5
chr17:13208340:C:T	T	9.33778240003108e-6
chr17:13208614:T:C	C	-6.54612755157419e-5
chr17:13209369:G:A	A	-1.07182915487762e-5
chr17:13210895:A:G	G	1.1585962509465e-6
chr17:13211937:G:T	T	1.28967934560514e-5
chr17:13214563:G:A	A	-1.88894187687932e-5
chr17:13217635:A:G	G	-2.10504840651848e-5
chr17:13218033:A:G	G	-2.20383226533313e-6
chr17:13218325:G:T	T	-4.90434751151745e-5
chr17:13219595:C:A	A	1.71822099164758e-5
chr17:13220426:G:A	A	2.51320993646474e-6
chr17:13220604:G:A	A	2.83364143732131e-7
chr17:13224342:G:T	T	1.88690778673645e-4
chr17:13228173:G:T	T	-1.42529463749751e-5
chr17:13233004:T:C	C	5.53605465556583e-6
chr17:13233066:C:T	T	1.68953213474292e-5
chr17:13233183:C:T	T	-1.07714620807778e-5
chr17:13237933:T:C	C	2.57373011072955e-5
chr17:13239075:T:C	C	8.43939658851449e-6
chr17:13239266:G:A	A	3.30720467730727e-5
chr17:13240446:G:A	A	-5.59555967041478e-5
chr17:13240502:T:G	G	7.40841797976064e-5
chr17:13241445:T:G	G	-5.33301499149948e-6
chr17:13242675:T:C	C	-2.39612132530815e-7
chr17:13243729:G:A	A	1.51301227324485e-5
chr17:13244674:C:T	T	-2.37793072438985e-5
chr17:13246690:T:C	C	-1.42796951623686e-5
chr17:13247130:A:G	G	8.96827435848868e-5
chr17:13248841:T:C	C	-4.32806119903006e-7
chr17:13249113:C:T	T	1.99188132970748e-5
chr17:13261413:T:C	C	1.53111357023356e-5
chr17:13263179:G:A	A	3.4094947115365e-5
chr17:13263941:G:A	A	1.63741823365295e-6
chr17:13263977:C:A	A	1.09649408681292e-6
chr17:13264723:C:A	A	-1.12173292659116e-6
chr17:13265138:C:T	T	-8.04690117138799e-6
chr17:13265244:G:A	A	-7.48255109070423e-6
chr17:13265723:A:G	G	5.36791990070794e-5
chr17:13273039:A:G	G	-1.32334534439025e-5
chr17:13274362:C:T	T	5.68392597700715e-6
chr17:13276045:G:A	A	-7.87919077247136e-5
chr17:13277418:C:T	T	-3.99032819188265e-6
chr17:13277488:G:A	A	-2.62787202703608e-5
chr17:13279717:C:T	T	-4.61702494746522e-6
chr17:13280156:T:G	G	1.96825944132432e-5
chr17:13281277:G:A	A	-3.23084486591443e-5
chr17:13287930:C:A	A	-7.31566106225356e-5
chr17:13297140:C:T	T	-1.53978635082503e-6
chr17:13297201:C:T	T	-3.39956898283068e-6
chr17:13304569:T:C	C	6.44835279737687e-7
chr17:13305167:G:A	A	1.54137436574685e-5
chr17:13305661:C:T	T	1.77331833897949e-5
chr17:13306531:C:T	T	1.3479828493251e-5
chr17:13309656:A:G	G	-3.81161427604249e-5
chr17:13310488:C:T	T	-6.98569625108531e-6
chr17:13314141:T:G	G	-1.71334973802573e-6
chr17:13318843:G:A	A	-8.64072452747072e-6
chr17:13323487:A:G	G	6.39256340921592e-6
chr17:13330887:A:G	G	-1.43316326340734e-6
chr17:13341123:T:C	C	6.73526341302209e-5
chr17:13343679:A:G	G	3.83010674884458e-6
chr17:13346160:T:C	C	4.5849102325366e-6
chr17:13349919:A:G	G	7.07291994716575e-6
chr17:13352944:C:T	T	-3.77761591759382e-5
chr17:13354967:A:G	G	7.86351343363741e-6
chr17:13358124:G:A	A	1.56147634522368e-5
chr17:13358970:C:T	T	1.16217029738552e-5
chr17:13360740:T:C	C	4.63484461335401e-5
chr17:13366748:A:C	C	-1.73386632856741e-5
chr17:13367215:T:C	C	-1.73742657158329e-5
chr17:13370556:G:A	A	-6.26677380955728e-5
chr17:13372481:G:T	T	-5.38553234332116e-6
chr17:13378929:T:C	C	-7.97885437823483e-6
chr17:13386615:C:A	A	-2.61949788143572e-5
chr17:13389216:T:C	C	-3.26600018238954e-5
chr17:13394477:C:A	A	1.25298873873472e-5
chr17:13398189:T:C	C	3.11848871266799e-6
chr17:13398640:C:T	T	9.26241801265175e-7
chr17:13400502:C:A	A	2.23034365246758e-5
chr17:13400956:T:C	C	-1.5798826692668e-5
chr17:13403466:T:C	C	-3.59667111881696e-5
chr17:13404359:A:G	G	1.81114085149878e-6
chr17:13404495:T:C	C	2.11278427100318e-5
chr17:13407635:T:C	C	1.07263464386138e-5
chr17:13408485:C:T	T	-1.00799999484184e-5
chr17:13411067:G:A	A	1.2903200734567e-6
chr17:13413156:T:C	C	6.14737463059268e-6
chr17:13413226:T:C	C	1.08943683209175e-5
chr17:13413483:T:C	C	1.43196282094297e-6
chr17:13413878:G:A	A	2.66930039806529e-6
chr17:13414238:C:T	T	-1.46936508378743e-5
chr17:13414272:A:C	C	-7.26791156159722e-6
chr17:13417159:A:G	G	1.27437519166764e-5
chr17:13417984:T:C	C	-2.44734864942153e-5
chr17:13420508:G:T	T	-1.55610521186314e-5
chr17:13423827:C:T	T	-3.76698060196724e-5
chr17:13423926:G:A	A	1.72018379603449e-5
chr17:13424603:A:G	G	-3.09015501775147e-5
chr17:13431691:G:A	A	-8.77981636916492e-6
chr17:13435615:T:C	C	-9.65227676661017e-6
chr17:13438146:A:G	G	-1.21689439497294e-5
chr17:13438195:A:G	G	3.48055785473469e-6
chr17:13438675:T:C	C	-2.66561915503984e-5
chr17:13440778:G:A	A	-1.87258433040578e-5
chr17:13442254:T:C	C	1.54632790088863e-5
chr17:13442356:G:A	A	1.27133424885667e-5
chr17:13444151:A:G	G	-2.21227864335871e-5
chr17:13452712:T:C	C	-2.19122514597023e-6
chr17:13455148:A:C	C	-9.72598904588716e-6
chr17:13458203:C:A	A	3.83632144944554e-5
chr17:13459868:T:C	C	-1.46888106571477e-5
chr17:13461232:A:G	G	2.80749011339516e-5
chr17:13473292:C:T	T	2.61504333035989e-6
chr17:13476290:G:A	A	2.62126996044398e-5
chr17:13477607:A:G	G	-9.73357729445472e-6
chr17:13483960:G:A	A	-1.92612081347038e-5
chr17:13484926:T:C	C	1.46853687229004e-5
chr17:13489156:C:A	A	1.77565543579928e-5
chr17:13494290:T:C	C	-1.73816946556505e-5
chr17:13497318:A:C	C	1.10040871384101e-5
chr17:13500351:C:T	T	6.30075438023473e-6
chr17:13500859:A:G	G	-1.11876882255304e-5
chr17:13501471:T:C	C	-3.90465957205732e-5
chr17:13501764:C:T	T	-3.37671713433574e-5
chr17:13502555:A:G	G	-1.63938311278027e-5
chr17:13503293:G:A	A	-3.62452174986653e-5
chr17:13504622:A:G	G	1.40254832776037e-5
chr17:13504781:T:G	G	6.72152548883996e-6
chr17:13508374:G:A	A	1.18027303663869e-5
chr17:13509794:G:T	T	-3.21562469192531e-6
chr17:13510468:G:A	A	-1.54953247322405e-5
chr17:13513055:G:T	T	-1.06295955909341e-5
chr17:13514159:T:C	C	-5.18766337171309e-6
chr17:13514792:T:C	C	2.39813609321035e-6
chr17:13516523:G:T	T	-1.06644388090392e-4
chr17:13520337:C:A	A	-5.06967589459392e-6
chr17:13524886:T:G	G	-7.09771192733861e-6
chr17:13526348:G:A	A	-5.7899308332092804e-06
chr17:13529240:A:G	G	8.85037817271798e-6
chr17:13530047:G:T	T	8.78598104194109e-6
chr17:13530167:T:C	C	3.60990247773728e-5
chr17:13533904:G:A	A	-1.16352937446147e-5
chr17:13537613:T:C	C	-3.09788079894042e-5
chr17:13541239:A:G	G	-1.41756438576157e-5
chr17:13543706:A:C	C	2.66173504466372e-5
chr17:13544825:T:C	C	-2.85608965877242e-5
chr17:13544989:C:T	T	-1.78555531219648e-5
chr17:13551634:G:A	A	3.68138555927767e-6
chr17:13551718:A:G	G	3.72882091166375e-6
chr17:13554809:T:C	C	2.1939508123511e-5
chr17:13560870:T:C	C	5.84081324276363e-6
chr17:13563577:G:A	A	-2.1871416921988e-5
chr17:13565016:C:T	T	-1.31355388372695e-6
chr17:13569535:C:T	T	-8.97127834940358e-5
chr17:13572556:T:C	C	-3.22187862993821e-5
chr17:13578136:T:C	C	5.94997670634477e-5
chr17:13583088:C:T	T	-1.34388885491098e-5
chr17:13583618:A:C	C	-1.99660274185224e-5
chr17:13592076:G:A	A	2.29029891389e-5
chr17:13592220:T:C	C	-9.19672433681005e-6
chr17:13592432:C:T	T	-8.30003424708435e-6
chr17:13598770:C:T	T	-4.76830827799002e-6
chr17:13599466:A:G	G	1.24171163290554e-5
chr17:13604600:A:C	C	8.95520898683151e-7
chr17:13607366:G:A	A	-9.67932208673331e-6
chr17:13609155:G:T	T	2.63450214527727e-5
chr17:13609696:A:G	G	4.2727105188152e-6
chr17:13612615:C:T	T	-2.94021482187642e-6
chr17:13612799:G:T	T	2.85405575726546e-5
chr17:13625618:C:T	T	-1.28462314344678e-5
chr17:13627527:G:A	A	1.60522697250296e-6
chr17:13627624:C:A	A	4.37892016115532e-6
chr17:13628046:T:C	C	2.62780953721471e-5
chr17:13633506:T:C	C	9.32168542778045e-6
chr17:13633511:T:G	G	-6.40871750129015e-7
chr17:13636148:G:A	A	4.61910318540836e-6
chr17:13636247:A:G	G	-5.93001796519164e-6
chr17:13637201:A:G	G	7.33573969305313e-6
chr17:13639661:T:C	C	2.2561987770667e-5
chr17:13642601:A:G	G	8.21810389743213e-5
chr17:13642920:T:G	G	-1.53938766914704e-5
chr17:13644496:C:T	T	-1.33061418282258e-4
chr17:13651487:T:C	C	-1.77330808923935e-6
chr17:13653847:G:T	T	-9.22703926206189e-6
chr17:13654555:C:T	T	-7.07693392597531e-6
chr17:13655763:A:G	G	1.62323826629711e-5
chr17:13656846:A:C	C	-5.84713205696218e-7
chr17:13658257:A:G	G	2.62364716476857e-6
chr17:13658889:A:G	G	7.61633635919725e-6
chr17:13662498:C:T	T	1.85927215920243e-6
chr17:13663764:A:C	C	-1.58693770109038e-5
chr17:13668904:C:T	T	1.76907218229585e-5
chr17:13669149:C:T	T	-4.63179263164449e-6
chr17:13669536:G:A	A	7.42692020087537e-6
chr17:13679531:T:C	C	5.8871857475486e-6
chr17:13679731:G:A	A	3.2990440666777e-6
chr17:13687626:A:C	C	-2.74839188619802e-5
chr17:13691822:C:A	A	-1.30259103730474e-6
chr17:13705502:G:A	A	4.98172748922282e-6
chr17:13705680:T:C	C	-5.52067987182466e-6
chr17:13715885:T:G	G	1.09441662136156e-4
chr17:13718644:G:A	A	-9.72729208283336e-7
chr17:13720952:T:C	C	1.6479982505998e-6
chr17:13723171:C:T	T	8.79211788697458e-5
chr17:13723760:T:C	C	8.10844664965125e-6
chr17:13723845:G:T	T	-2.57098036241845e-5
chr17:13725134:T:C	C	1.65649608169609e-6
chr17:13725773:C:A	A	-1.74517333343149e-4
chr17:13728544:G:A	A	-9.41555516505732e-6
chr17:13729116:T:C	C	-1.64197644217293e-5
chr17:13731786:C:T	T	-1.6018100450976e-4
chr17:13736310:T:G	G	-1.72345593521781e-5
chr17:13736994:G:A	A	2.14724906360061e-4
chr17:13738875:A:G	G	1.91967655332459e-5
chr17:13742873:G:A	A	-2.72320630376877e-5
chr17:13744934:C:T	T	2.44208434621391e-5
chr17:13745131:A:G	G	-2.9690264122795e-7
chr17:13747203:A:G	G	-9.32569763917731e-8
chr17:13747275:T:G	G	2.99227680808327e-6
chr17:13747990:G:A	A	1.70887118764122e-5
chr17:13748364:G:T	T	-3.03581769243188e-5
chr17:13749592:G:T	T	1.02991587354312e-5
chr17:13750563:T:C	C	1.14347900873231e-5
chr17:13753801:C:T	T	-2.60427301129883e-5
chr17:13755427:T:C	C	-1.06600938968745e-5
chr17:13757403:T:C	C	-2.11606216065412e-5
chr17:13762263:T:C	C	-5.09021118030084e-6
chr17:13764254:G:A	A	3.49281932352749e-5
chr17:13767534:T:G	G	-2.04115551902981e-5
chr17:13768583:A:G	G	1.92084524883366e-5
chr17:13772345:T:C	C	-1.03245332006819e-4
chr17:13772375:C:T	T	7.81159235383338e-5
chr17:13772699:C:T	T	1.8551128014217e-4
chr17:13773153:T:C	C	-4.45071479683746e-5
chr17:13773360:C:T	T	3.98169394362123e-5
chr17:13774057:C:T	T	-2.24166469726885e-5
chr17:13775518:C:T	T	-8.62295309893377e-6
chr17:13777741:G:T	T	1.84418717506391e-5
chr17:13778431:T:C	C	-1.14521672343846e-5
chr17:13781600:C:A	A	4.21632112776868e-7
chr17:13781614:C:T	T	-2.12011541366588e-5
chr17:13781687:G:A	A	9.77800168868262e-5
chr17:13787206:C:T	T	-4.94593641297708e-6
chr17:13787735:G:A	A	-3.05265908397725e-6
chr17:13788376:C:T	T	-1.16218053778162e-6
chr17:13793952:T:G	G	1.20818560743312e-5
chr17:13795418:T:C	C	-1.30546493475837e-5
chr17:13795608:C:T	T	1.86094963432124e-5
chr17:13795646:C:T	T	1.49238713186289e-5
chr17:13795785:A:G	G	1.57837063319266e-5
chr17:13799886:G:T	T	3.68967065016284e-5
chr17:13800957:C:T	T	7.70720633484231e-6
chr17:13807553:A:G	G	1.43430445735476e-5
chr17:13814550:C:T	T	1.08502870152411e-5
chr17:13814559:A:C	C	9.04104834924231e-5
chr17:13816216:G:A	A	5.85371524055693e-6
chr17:13817068:C:T	T	3.33039468899487e-5
chr17:13821793:A:G	G	3.18115599819872e-5
chr17:13822052:A:C	C	-4.85884794497608e-6
chr17:13823002:C:T	T	-1.73877454786019e-5
chr17:13825358:T:C	C	9.11214928228983e-6
chr17:13827106:T:C	C	-1.4895206618566e-5
chr17:13827279:T:C	C	2.12800353053994e-5
chr17:13830489:C:T	T	7.13623861551127e-6
chr17:13830645:T:G	G	-4.67242971212866e-6
chr17:13831013:A:G	G	-5.04453792109003e-5
chr17:13831157:G:T	T	6.30802578783999e-5
chr17:13831642:G:A	A	-2.09280565316734e-7
chr17:13837532:G:T	T	-1.97184970600346e-5
chr17:13844344:T:C	C	6.1222686661042e-6
chr17:13849838:T:G	G	-1.13569877883814e-5
chr17:13851483:G:A	A	-1.18550612516147e-5
chr17:13851618:C:T	T	-1.83657876508692e-6
chr17:13862204:A:G	G	9.86659153298538e-6
chr17:13865600:T:G	G	1.3319724747333e-7
chr17:13868352:A:G	G	-1.07311612584784e-5
chr17:13880043:C:T	T	2.32537777513873e-5
chr17:13881498:A:G	G	9.57070491116304e-6
chr17:13884198:G:A	A	3.10472074774494e-5
chr17:13887065:C:T	T	1.35943483775888e-5
chr17:13887566:G:A	A	4.2039910629043e-6
chr17:13894744:A:C	C	-5.78747530912883e-5
chr17:13895312:A:G	G	-4.83317689635114e-5
chr17:13896391:G:A	A	-4.68758855449814e-5
chr17:13897980:T:C	C	-1.50036915922765e-5
chr17:13898181:C:T	T	3.29995679619855e-5
chr17:13899360:T:G	G	2.79442591758183e-5
chr17:13899767:C:T	T	9.7968664742032e-6
chr17:13899937:C:T	T	3.56650055867127e-5
chr17:13900420:A:G	G	-1.04360960357282e-5
chr17:13900712:G:A	A	-1.35190049326172e-5
chr17:13901111:G:T	T	3.61354245768109e-5
chr17:13902236:T:C	C	-1.1885625234334e-5
chr17:13903959:T:C	C	3.47311110932182e-5
chr17:13911836:G:A	A	2.77217344447747e-5
chr17:13916414:T:C	C	1.75295254718915e-5
chr17:13922453:G:A	A	3.40822280260496e-5
chr17:13928283:G:A	A	-9.43637156627302e-6
chr17:13929145:G:A	A	2.38516453096138e-6
chr17:13932719:A:G	G	2.87846985353728e-5
chr17:13934315:T:C	C	1.84802481457653e-5
chr17:13935092:A:C	C	8.55413077629825e-6
chr17:13935190:G:A	A	-3.63700894570813e-5
chr17:13936435:T:C	C	9.41051188686808e-6
chr17:13937514:A:G	G	3.61403890752509e-6
chr17:13940247:C:T	T	-9.75195505741112e-6
chr17:13941104:T:C	C	4.2514500244486e-5
chr17:13949482:A:G	G	-3.9222902761876e-5
chr17:13952425:C:T	T	2.42107832526631e-5
chr17:13953692:C:T	T	5.9651550265205e-6
chr17:13964561:C:T	T	-7.34187644495797e-6
chr17:13965167:C:T	T	-5.01411546511762e-5
chr17:13965662:A:C	C	6.19341537775709e-5
chr17:13969527:C:T	T	7.90071274744856e-6
chr17:13971339:C:T	T	1.06051441374514e-5
chr17:13971371:A:G	G	2.30081625414327e-6
chr17:13981861:A:G	G	-9.84997869695399e-6
chr17:13985504:G:A	A	-1.22319353470952e-5
chr17:13992233:G:A	A	9.88387026253478e-6
chr17:13993621:T:C	C	-1.04604354268287e-5
chr17:13996219:A:C	C	1.81533269255665e-5
chr17:13997086:T:C	C	-5.67694068446823e-5
chr17:13997132:T:C	C	-1.23082858763192e-5
chr17:14007232:C:T	T	-2.02169468380877e-5
chr17:14009831:A:G	G	3.44570389117625e-6
chr17:14033214:C:T	T	-2.24143190069556e-5
chr17:14033343:A:G	G	1.97808022942459e-6
chr17:14033662:C:T	T	1.38467755672473e-5
chr17:14042870:T:C	C	-3.54336163456317e-5
chr17:14043141:T:C	C	-8.33417653001841e-6
chr17:14046511:G:A	A	-3.29418527699652e-5
chr17:14055794:A:G	G	-1.30140877749076e-5
chr17:14058375:C:A	A	1.24606144811832e-5
chr17:14065868:G:A	A	2.25033720771881e-5
chr17:14069814:T:C	C	8.99339678801108e-6
chr17:14070116:T:G	G	-6.28273660700503e-6
chr17:14074145:G:A	A	-2.13659169105442e-5
chr17:14074362:C:T	T	7.82965426634946e-5
chr17:14076847:A:G	G	7.82965426634946e-5
chr17:14077033:G:A	A	1.23273370386741e-5
chr17:14096713:G:T	T	-6.34219591558308e-6
chr17:14097488:G:T	T	1.38354643776315e-5
chr17:14101258:C:T	T	-6.95639547522822e-8
chr17:14101575:C:T	T	-3.17677796018424e-6
chr17:14102056:C:T	T	-1.50047316315952e-5
chr17:14102122:G:A	A	-4.12980669167439e-6
chr17:14104543:C:T	T	-4.8457598288701e-6
chr17:14110027:G:A	A	1.19727966599565e-6
chr17:14110877:T:C	C	3.71683132632205e-6
chr17:14112161:C:T	T	-1.9521622328424e-5
chr17:14116071:A:G	G	-4.51756242515073e-6
chr17:14119798:C:A	A	1.73662842744298e-6
chr17:14132410:G:A	A	1.84141160580491e-6
chr17:14135596:G:A	A	5.07850006979838e-6
chr17:14135599:G:T	T	7.29196810437748e-6
chr17:14137961:T:G	G	2.67937933366021e-6
chr17:14140900:G:A	A	-4.6573231315471e-6
chr17:14145450:G:A	A	6.17336729756099e-6
chr17:14151910:G:A	A	1.04058158018214e-5
chr17:14154771:C:T	T	-3.39703261475201e-6
chr17:14187168:G:A	A	5.42562805333459e-6
chr17:14193187:C:T	T	-3.6656547822518e-6
chr17:14197712:G:A	A	-4.46062989197566e-6
chr17:14204262:C:T	T	-1.53522614844519e-5
chr17:14205336:C:T	T	-6.05009115569747e-8
chr17:14207584:A:G	G	1.6365413737311e-5
chr17:14209813:A:G	G	2.21861023075464e-6
chr17:14213081:T:C	C	5.87836248785832e-6
chr17:14221016:G:T	T	2.74403858604127e-5
chr17:14223311:C:A	A	4.72106117802396e-6
chr17:14224033:G:A	A	-9.9269563122429e-6
chr17:14226308:C:T	T	-1.84082082781333e-5
chr17:14230033:G:T	T	-1.1400833480096e-7
chr17:14230111:A:G	G	7.90557795287764e-6
chr17:14242236:T:C	C	-2.59947947735448e-5
chr17:14243317:C:A	A	1.61452830090298e-5
chr17:14246960:G:A	A	-5.38677650367643e-7
chr17:14250237:A:G	G	3.63360016247026e-7
chr17:14250339:C:T	T	6.46990326699319e-5
chr17:14254372:T:C	C	-2.2150592986815e-5
chr17:14256569:C:T	T	-1.14284299394547e-4
chr17:14260767:A:G	G	-1.90138307253184e-5
chr17:14261132:A:G	G	-3.5325835499145e-5
chr17:14264792:C:T	T	-2.73118441726078e-5
chr17:14271677:A:C	C	-3.59838618532924e-6
chr17:14271703:A:G	G	2.32092445303546e-5
chr17:14273852:A:G	G	4.00728733981124e-6
chr17:14275153:C:T	T	1.58186695604523e-5
chr17:14277284:C:T	T	-1.33680682520937e-5
chr17:14279492:C:A	A	-1.36710589426638e-5
chr17:14284508:C:T	T	-1.65982021886702e-5
chr17:14284711:A:C	C	1.24261283758591e-5
chr17:14285476:C:T	T	4.21255445136494e-6
chr17:14291646:G:A	A	7.8547160440823e-6
chr17:14294134:A:G	G	-2.4349794929719e-7
chr17:14299801:G:A	A	1.34965055268399e-5
chr17:14301093:T:C	C	-3.77398737313546e-6
chr17:14305007:T:G	G	-1.28506612541129e-5
chr17:14306671:A:C	C	2.75175103386546e-5
chr17:14308477:T:C	C	-4.25381909946054e-5
chr17:14310070:G:A	A	-2.96763182038651e-7
chr17:14311557:T:C	C	-2.32841681676536e-5
chr17:14311589:T:G	G	-2.26071599879299e-6
chr17:14312129:T:C	C	-3.49246462439737e-5
chr17:14313419:A:G	G	-2.48706952085779e-6
chr17:14315381:A:C	C	-2.14571389471961e-5
chr17:14317973:G:T	T	-3.3632037436163e-5
chr17:14318863:G:A	A	-1.49412843338265e-6
chr17:14320274:C:T	T	-8.65182011439162e-6
chr17:14321188:G:A	A	9.33022975799061e-7
chr17:14322367:T:C	C	-4.72271498771497e-6
chr17:14326315:C:T	T	1.37944557852994e-5
chr17:14328288:G:A	A	1.67129445917039e-7
chr17:14330172:C:T	T	-2.49495368361906e-5
chr17:14331107:A:G	G	-5.85383174046442e-7
chr17:14339961:G:A	A	-7.39550598872167e-6
chr17:14342137:G:A	A	1.7180406001412e-5
chr17:14344445:T:C	C	1.29292201091778e-4
chr17:14346116:C:T	T	1.8762199049189e-6
chr17:14348631:G:A	A	-3.59395045028441e-5
chr17:14350631:G:A	A	-6.22144550004732e-6
chr17:14350637:T:C	C	-9.37978409561298e-6
chr17:14352041:A:G	G	1.2129048237513e-5
chr17:14352968:A:G	G	-8.4075805795682e-6
chr17:14354208:G:A	A	-1.7747649006253e-5
chr17:14358343:T:C	C	-2.29229853485513e-5
chr17:14358680:A:G	G	2.92851970903911e-5
chr17:14359107:T:C	C	9.41762299738458e-6
chr17:14359292:A:C	C	1.52183415330143e-5
chr17:14359717:C:T	T	-3.1636717049162e-5
chr17:14359719:C:T	T	-3.1636717049162e-5
chr17:14362052:G:A	A	1.37384284472099e-5
chr17:14363680:A:G	G	2.52879228314162e-5
chr17:14364747:A:G	G	-7.10984999599013e-6
chr17:14366430:G:A	A	-8.42277310791846e-6
chr17:14368163:C:T	T	1.7330516139891e-5
chr17:14368993:T:C	C	-1.33069699785714e-5
chr17:14374749:A:G	G	3.00627217185215e-5
chr17:14376887:T:C	C	2.8581316265353e-5
chr17:14379461:C:T	T	-9.96018673358786e-6
chr17:14383246:T:C	C	-4.88709458943089e-6
chr17:14385283:A:G	G	-9.32941422828702e-6
chr17:14386322:T:C	C	4.4255901102485e-5
chr17:14387223:A:G	G	5.76969436494752e-7
chr17:14388480:C:T	T	-1.3188508760974e-5
chr17:14388615:G:A	A	-8.617936764512e-6
chr17:14390704:C:T	T	-1.73485818430946e-5
chr17:14395493:A:G	G	5.10207126006704e-5
chr17:14396181:C:T	T	4.5602286244181e-7
chr17:14396833:G:A	A	2.83647681918092e-5
chr17:14397986:T:G	G	-3.64724404985808e-5
chr17:14398296:C:T	T	1.10074721117543e-5
chr17:14399483:T:C	C	1.00341470940779e-5
chr17:14405081:G:A	A	-2.11476514120412e-5
chr17:14411362:G:A	A	2.15866459389445e-6
chr17:14411788:G:A	A	-1.08168070972552e-5
chr17:14414622:A:G	G	1.45755770087977e-6
chr17:14418135:C:T	T	4.62136462326685e-6
chr17:14419889:T:C	C	-8.4840187994721e-6
chr17:14420560:G:A	A	3.11350594638837e-6
chr17:14422127:T:C	C	-2.5812578905232e-5
chr17:14422367:C:T	T	6.09600568401938e-6
chr17:14431109:A:G	G	1.44564606736953e-5
chr17:14434727:C:A	A	-8.43296107253607e-6
chr17:14439017:G:A	A	1.32851509456209e-5
chr17:14440743:A:G	G	3.29705808559943e-5
chr17:14441141:A:C	C	1.84841623872815e-5
chr17:14442116:T:C	C	-7.77156283857487e-6
chr17:14447644:C:T	T	6.77451140652133e-6
chr17:14453425:T:C	C	-2.30827871752999e-5
chr17:14453480:A:G	G	-1.24127953740147e-4
chr17:14456832:G:A	A	-1.65448712092647e-5
chr17:14458686:T:C	C	-6.50452019421372e-5
chr17:14462641:G:A	A	-2.18041660037319e-5
chr17:14466032:C:T	T	2.16530421931846e-5
chr17:14467684:T:C	C	4.79713996041899e-5
chr17:14480294:T:G	G	-8.45926759277154e-5
chr17:14483631:A:G	G	-1.54827246768547e-4
chr17:14484223:C:T	T	2.39191701752361e-5
chr17:14492689:A:G	G	-2.78320459427797e-6
chr17:14494206:C:T	T	1.5397721832406e-5
chr17:14494315:C:T	T	8.7789430542656e-6
chr17:14494761:A:G	G	-2.2310062892301e-5
chr17:14497561:T:G	G	-4.57542910165999e-6
chr17:14505311:C:T	T	-1.2539285138907e-5
chr17:14506662:G:T	T	-9.51128064497842e-6
chr17:14507422:G:A	A	-7.9374063533125408e-06
chr17:14507437:G:A	A	-7.9374063533125408e-06
chr17:14514484:T:G	G	-1.50030085720084e-4
chr17:14515652:T:C	C	-2.92044515076951e-5
chr17:14518387:A:G	G	3.03044591135312e-7
chr17:14525666:A:G	G	2.35627953692424e-5
chr17:14526834:C:T	T	2.37330831452805e-5
chr17:14528209:A:G	G	-3.96077690556705e-5
chr17:14529038:A:G	G	-4.06583401994153e-5
chr17:14529464:T:C	C	-1.17021402074519e-5
chr17:14553277:A:G	G	2.20147121873755e-5
chr17:14561106:A:G	G	3.40501788087632e-5
chr17:14561146:A:G	G	-2.47146162461141e-5
chr17:14566051:T:C	C	-1.16711133488107e-6
chr17:14568559:T:C	C	-5.32948879113228e-5
chr17:14572233:T:C	C	-7.1233496224266e-5
chr17:14572284:C:T	T	-3.88003701479647e-4
chr17:14572958:C:T	T	4.60819646603188e-5
chr17:14578915:A:C	C	5.60461822537234e-5
chr17:14580465:C:A	A	-2.10196102527326e-6
chr17:14587278:G:A	A	1.22333597808798e-5
chr17:14587737:A:G	G	-8.82217503104878e-6
chr17:14591773:A:G	G	3.95331049740424e-6
chr17:14592318:C:T	T	1.77566414568885e-5
chr17:14597610:G:A	A	-1.71563108444288e-5
chr17:14604600:G:A	A	-2.58800366043778e-5
chr17:14607730:C:A	A	-2.67865261607474e-5
chr17:14609993:T:C	C	4.43274240221712e-6
chr17:14610010:G:T	T	4.43274240221712e-6
chr17:14611092:C:T	T	4.87909500053247e-6
chr17:14613819:A:C	C	2.39548722624708e-6
chr17:14618784:C:T	T	-8.51248336195357e-7
chr17:14619524:T:C	C	4.10591635975812e-7
chr17:14623869:A:G	G	-6.45008063361257e-6
chr17:14624349:A:G	G	-6.38807621905189e-6
chr17:14626021:G:A	A	-5.7844495267214e-6
chr17:14626275:G:A	A	-2.48405478022237e-5
chr17:14627302:G:A	A	-1.63457077734105e-5
chr17:14631764:C:T	T	-8.42679613392765e-6
chr17:14634777:C:T	T	6.29990290805327e-5
chr17:14639020:A:G	G	-1.21178764333821e-5
chr17:14639147:C:T	T	-3.6523910136747e-5
chr17:14640368:A:G	G	-4.52901855858284e-5
chr17:14644470:A:G	G	-4.94737208665771e-5
chr17:14648069:C:T	T	7.92321231807752e-5
chr17:14648702:A:G	G	5.61312003619905e-6
chr17:14649015:C:T	T	7.50358245738604e-7
chr17:14650610:G:A	A	-4.21837389309288e-5
chr17:14657157:G:A	A	9.17674063602348e-6
chr17:14658769:A:C	C	5.73253436823034e-5
chr17:14662822:T:C	C	4.75006156263834e-6
chr17:14675676:T:C	C	-2.18451920682642e-5
chr17:14678887:A:G	G	-1.28249062033572e-5
chr17:14680270:C:T	T	-2.38941061390397e-5
chr17:14681291:C:T	T	-5.45397147734503e-5
chr17:14683705:T:C	C	-2.39904626941816e-5
chr17:14687613:C:T	T	-1.02628803019689e-5
chr17:14699551:A:G	G	1.20556316371934e-5
chr17:14701191:G:A	A	-1.67383833501447e-5
chr17:14702153:C:T	T	-2.89965303378572e-5
chr17:14708294:A:G	G	-1.00555213800542e-5
chr17:14709230:T:G	G	-1.00555213800542e-5
chr17:14715939:C:T	T	5.2035133385862e-6
chr17:14718678:G:T	T	-4.96501515738944e-6
chr17:14726059:A:G	G	-4.97006877999343e-6
chr17:14726429:G:A	A	-5.28375859332501e-7
chr17:14726751:C:T	T	-1.06606555967419e-7
chr17:14732077:A:G	G	-1.04794681100916e-5
chr17:14735999:A:G	G	-6.57531495168129e-5
chr17:14737115:G:T	T	-2.10254038368965e-5
chr17:14737217:C:T	T	6.78485746838051e-6
chr17:14739709:T:G	G	3.89900114911075e-5
chr17:14741922:A:G	G	6.22015913117063e-6
chr17:14743883:A:G	G	-5.40195901551851e-6
chr17:14743884:G:T	T	-2.2467696471314e-5
chr17:14744742:C:A	A	-7.37329428714907e-7
chr17:14747897:T:C	C	-9.56220266975356e-6
chr17:14749120:G:T	T	2.47042059481434e-5
chr17:14750480:A:G	G	1.0240254406715e-5
chr17:14752003:T:C	C	2.42337596412597e-5
chr17:14752375:G:A	A	-3.14576466115071e-5
chr17:14752413:A:G	G	7.8128921814627e-5
chr17:14752438:T:C	C	-5.21200159982084e-5
chr17:14758212:A:C	C	4.34106369135822e-5
chr17:14758551:C:A	A	3.54772033681923e-5
chr17:14758606:C:A	A	-1.59031715207595e-6
chr17:14768701:G:A	A	1.9228038258029e-5
chr17:14769743:G:A	A	5.43413278783181e-6
chr17:14770617:C:T	T	4.43495020462959e-6
chr17:14774948:T:C	C	6.8122935902618e-6
chr17:14776061:T:C	C	2.06938179643204e-5
chr17:14777067:G:A	A	1.45845942958655e-5
chr17:14777688:T:C	C	1.09571344026831e-5
chr17:14777831:A:C	C	1.83089283573055e-5
chr17:14782968:A:G	G	1.50284944949758e-5
chr17:14787359:C:T	T	-1.9122075873521e-5
chr17:14787605:T:C	C	2.2706428663771e-5
chr17:14789362:C:T	T	-1.05437969206147e-5
chr17:14793456:G:A	A	2.47577384461137e-5
chr17:14794504:C:A	A	8.1498000029187e-6
chr17:14795437:C:A	A	6.07564314615366e-6
chr17:14798086:G:A	A	-2.22216494760468e-5
chr17:14810984:T:G	G	-2.94560302122301e-5
chr17:14811564:T:C	C	1.05145041893886e-5
chr17:14812803:T:G	G	-2.1279357220665e-5
chr17:14812937:A:G	G	-1.4187587583192e-5
chr17:14813854:G:A	A	-1.58724344645182e-5
chr17:14815499:A:G	G	-4.41017033852674e-5
chr17:14817561:A:G	G	-2.27799601647409e-5
chr17:14827886:G:A	A	-1.57749230897256e-5
chr17:14831309:T:C	C	-8.26312435968443e-6
chr17:14836230:G:A	A	-2.19699446346095e-6
chr17:14838944:A:C	C	-4.45283218916674e-6
chr17:14840148:C:A	A	1.3060881527488e-5
chr17:14841210:G:T	T	1.19235849943571e-5
chr17:14843678:A:G	G	-1.43622372687555e-5
chr17:14847126:C:T	T	1.28865087890655e-5
chr17:14849774:T:C	C	9.78809306157555e-6
chr17:14850109:C:T	T	1.20127121761627e-5
chr17:14850153:G:A	A	1.42614710078251e-5
chr17:14852006:C:T	T	-3.0842337497098e-5
chr17:14852378:A:C	C	1.80878028804984e-6
chr17:14853344:C:T	T	-6.92594010812065e-6
chr17:14853897:A:G	G	-1.1373306156908e-5
chr17:14856275:C:T	T	9.02375988158757e-6
chr17:14859709:G:A	A	1.21355510453524e-5
chr17:14861641:C:T	T	-5.81550840484441e-7
chr17:14862960:A:C	C	-1.69248069522491e-6
chr17:14866025:G:A	A	3.00794721992746e-5
chr17:14873411:T:C	C	9.1069585263295e-5
chr17:14874419:T:G	G	6.0458701524655e-6
chr17:14881845:A:G	G	-1.5904165921252e-5
chr17:14889526:T:C	C	7.49287899655928e-6
chr17:14890407:C:T	T	2.60953565016183e-5
chr17:14894556:T:C	C	2.69881439595791e-5
chr17:14901237:G:A	A	2.32251801144736e-5
chr17:14901390:A:G	G	-8.94794517606899e-7
chr17:14909855:C:A	A	2.19072186074398e-5
chr17:14910238:T:C	C	1.6125281502569e-6
chr17:14912907:G:A	A	-3.31561743010544e-5
chr17:14913963:T:C	C	2.73786812712532e-4
chr17:14914446:A:G	G	-1.21197851001649e-4
chr17:14914823:A:G	G	-1.60055840607091e-5
chr17:14921101:A:G	G	2.29854606082456e-5
chr17:14923031:G:T	T	-9.69962808691054e-6
chr17:14923978:C:T	T	-1.13367654433054e-4
chr17:14925289:G:T	T	2.29222317136268e-5
chr17:14926181:G:A	A	6.40012637683869e-6
chr17:14927217:T:C	C	-1.68313146011213e-5
chr17:14928644:T:C	C	4.23366393724247e-5
chr17:14930841:G:A	A	-2.86512450982597e-5
chr17:14932206:A:G	G	-3.45933471882215e-5
chr17:14940024:A:G	G	3.10078643363821e-5
chr17:14947410:A:C	C	5.82788070806366e-5
chr17:14949731:C:T	T	-3.07069442844578e-6
chr17:14950889:A:G	G	-1.33555587638168e-5
chr17:14951352:G:T	T	1.20312975498478e-5
chr17:14951435:G:A	A	-1.47375129673758e-5
chr17:14955148:C:T	T	-3.61710596294836e-5
chr17:14956615:A:G	G	-4.65986911591886e-6
chr17:14958245:A:G	G	1.88570449570666e-5
chr17:14959161:C:T	T	-2.42958507943577e-6
chr17:14962534:A:C	C	5.78304689959483e-5
chr17:14962925:C:T	T	-4.52164916558557e-5
chr17:14974165:A:G	G	-6.50134795236546e-7
chr17:14975570:G:A	A	6.0536841518103e-6
chr17:14976006:A:C	C	4.50576141500117e-6
chr17:14983149:A:G	G	2.35503468198784e-6
chr17:14984839:C:T	T	-2.35496480318818e-4
chr17:14985921:A:G	G	2.76902814077573e-5
chr17:14986608:C:T	T	4.59019336994222e-6
chr17:14988111:G:A	A	-1.03199128313704e-5
chr17:14989292:A:G	G	2.79042234246958e-6
chr17:14989427:G:T	T	-8.00110009512407e-7
chr17:14993951:G:A	A	-7.25650430290235e-5
chr17:14995536:G:A	A	4.85982523924708e-6
chr17:15001100:G:A	A	-9.79438786475014e-5
chr17:15001833:C:T	T	-8.95956504775094e-5
chr17:15005991:G:A	A	-1.07593229102996e-6
chr17:15006395:A:G	G	-1.0134397071743e-5
chr17:15008955:A:G	G	-3.52668836668174e-5
chr17:15009422:G:A	A	2.66713796185975e-6
chr17:15012285:G:A	A	-6.44298250244058e-6
chr17:15012692:A:G	G	-8.70393504862087e-6
chr17:15015764:G:A	A	-1.85309790518936e-6
chr17:15017680:G:A	A	1.13281500572803e-5
chr17:15017748:C:T	T	-1.31341616038515e-5
chr17:15018609:G:A	A	-1.16028666303062e-5
chr17:15022059:C:T	T	-5.51479004232572e-6
chr17:15025810:G:A	A	7.25735710890286e-6
chr17:15026067:C:A	A	3.1031047260344e-5
chr17:15033149:G:A	A	-4.08482311922535e-6
chr17:15033565:G:A	A	-7.88772209906484e-6
chr17:15034174:T:C	C	-1.78039733817891e-5
chr17:15034194:G:T	T	-6.92989259309932e-6
chr17:15036776:A:G	G	5.12294382340146e-5
chr17:15040847:C:T	T	2.14921196038764e-6
chr17:15043284:G:A	A	-4.14930763966859e-6
chr17:15046990:T:C	C	-1.13922221847619e-5
chr17:15047566:C:T	T	5.57900037063312e-5
chr17:15048004:A:C	C	-8.77179577872067e-6
chr17:15048020:C:A	A	-8.77179577872067e-6
chr17:15048064:G:A	A	-8.77179577872067e-6
chr17:15050912:T:C	C	-4.07264695019333e-5
chr17:15051189:C:T	T	4.58762899352821e-6
chr17:15051433:C:A	A	-2.1316381096516e-5
chr17:15051891:A:G	G	-1.31269889501885e-5
chr17:15059355:G:A	A	6.70226506328766e-5
chr17:15064251:T:C	C	1.04100938300535e-5
chr17:15071978:G:A	A	2.85251848303098e-5
chr17:15073195:T:C	C	2.29519891432584e-5
chr17:15077527:C:T	T	2.60736353207338e-5
chr17:15082170:T:C	C	6.66105146640191e-6
chr17:15086925:C:T	T	-7.19055704885286e-6
chr17:15091907:C:T	T	2.41794224495756e-5
chr17:15097533:T:C	C	-4.87777429933135e-6
chr17:15098900:A:G	G	2.23617867538224e-5
chr17:15100140:G:A	A	-1.33358574733737e-5
chr17:15102231:C:T	T	5.3777877854936e-5
chr17:15102695:G:A	A	4.73346227914104e-5
chr17:15102913:C:T	T	4.6179083878387e-5
chr17:15106933:A:G	G	3.90378405538107e-5
chr17:15107435:T:C	C	6.59328699782655e-5
chr17:15108623:T:C	C	1.37538733929642e-5
chr17:15113386:T:G	G	1.18187340354634e-5
chr17:15113682:A:C	C	5.10664185379629e-5
chr17:15117648:C:T	T	4.26574762186361e-6
chr17:15117708:G:A	A	-9.31581514206739e-6
chr17:15118542:T:C	C	-3.22436774282839e-6
chr17:15123439:T:C	C	-8.02486019811685e-7
chr17:15123483:T:C	C	-1.01501349719285e-6
chr17:15129096:A:C	C	6.04636299735649e-6
chr17:15131429:A:G	G	4.55562634645113e-6
chr17:15134548:A:C	C	1.81818639805949e-5
chr17:15141487:T:C	C	-3.10974644928702e-4
chr17:15154374:T:G	G	-1.23356212024851e-7
chr17:15154828:A:C	C	3.34302812663914e-5
chr17:15158881:A:G	G	-7.75038484050303e-5
chr17:15159248:C:A	A	-9.75395287643947e-5
chr17:15160255:G:A	A	-9.27146618968745e-6
chr17:15162776:G:A	A	4.15286588980055e-6
chr17:15168570:A:G	G	-1.0458984264935e-5
chr17:15169134:G:A	A	1.20542501168279e-5
chr17:15171289:G:T	T	-1.4845311153991e-5
chr17:15171801:C:T	T	-2.65340053091834e-6
chr17:15171802:A:G	G	-3.13985360084268e-5
chr17:15171927:T:G	G	4.84500122778969e-5
chr17:15172104:C:A	A	2.57010945620567e-5
chr17:15172288:A:G	G	-1.76585239657159e-5
chr17:15172957:A:G	G	-7.91899738546761e-6
chr17:15188947:A:G	G	-1.24109205109239e-6
chr17:15189331:C:T	T	5.61907358610923e-5
chr17:15190863:G:A	A	1.98070537554844e-5
chr17:15192569:C:T	T	1.21778966140074e-5
chr17:15194800:A:G	G	1.41442657133142e-5
chr17:15195706:A:G	G	-2.13849627150456e-5
chr17:15213443:A:G	G	2.27674651819679e-5
chr17:15227334:A:G	G	-1.40733060595371e-5
chr17:15228028:T:C	C	-5.55584962096252e-5
chr17:15229806:C:A	A	-1.45940986563085e-5
chr17:15230689:C:T	T	-1.7777755912296e-5
chr17:15230858:T:G	G	-1.88573001217772e-5
chr17:15237284:G:A	A	1.26743355843319e-5
chr17:15239438:G:A	A	2.69756531481874e-5
chr17:15239694:A:G	G	-1.46179121004412e-5
chr17:15243277:C:T	T	-8.14111688408357e-6
chr17:15244939:T:C	C	-1.97160977127515e-5
chr17:15255458:G:A	A	-8.46821054915684e-6
chr17:15262264:A:C	C	-2.23841936069632e-5
chr17:15271208:T:C	C	1.77957324108681e-5
chr17:15272253:C:A	A	3.6881276980575e-6
chr17:15272593:C:T	T	-6.45569620726123e-6
chr17:15274344:A:G	G	6.84139839538727e-6
chr17:15283584:G:A	A	3.75184365726077e-6
chr17:15289739:A:G	G	-1.18481347355947e-6
chr17:15291407:T:C	C	1.00078189929524e-5
chr17:15291962:C:T	T	1.10327867711856e-4
