## Supplementary Data S2 for "Polygenic Risk Scores and HLA Class II Variants are Biomarkers of Corticosteroid Response in Childhood Nephrotic Syndrome" (part 20 of 22)

id	a1	prs
chr17:15298888:T:C	C	1.7872530343683e-5
chr17:15299852:G:A	A	-1.06192190949361e-5
chr17:15303653:G:A	A	7.68378054279538e-6
chr17:15306759:C:T	T	7.18337188118663e-7
chr17:15309456:C:T	T	-3.07793489765328e-5
chr17:15312473:A:G	G	-1.15883035265141e-4
chr17:15317538:G:A	A	-8.6480779857842907e-05
chr17:15317720:A:G	G	1.42745996286448e-5
chr17:15322567:C:T	T	1.08462192616885e-5
chr17:15332549:C:T	T	2.27403073207881e-5
chr17:15333004:G:T	T	6.74665678763962e-6
chr17:15338864:G:A	A	2.54561036181773e-5
chr17:15339947:T:C	C	1.32699198414792e-5
chr17:15345132:C:T	T	-1.00962778068637e-5
chr17:15349112:T:G	G	7.94042377187623e-6
chr17:15363193:C:A	A	8.2203116286136e-6
chr17:15363210:A:G	G	8.2203116286136e-6
chr17:15363994:C:T	T	2.27606571953856e-6
chr17:15365999:A:G	G	3.42680204938811e-6
chr17:15368756:G:T	T	1.50010111724981e-5
chr17:15371684:T:C	C	-1.01906849101432e-5
chr17:15374416:C:A	A	5.87803761086323e-6
chr17:15374755:A:G	G	-2.34642304625385e-6
chr17:15379104:C:T	T	-1.00514042828986e-5
chr17:15379164:G:A	A	5.51352427189355e-6
chr17:15379392:C:T	T	-8.33675019837137e-6
chr17:15380384:C:T	T	1.29019160968923e-5
chr17:15381315:G:A	A	-2.01816893556089e-5
chr17:15385116:A:C	C	8.2941620029493e-6
chr17:15385228:T:C	C	1.12486254360536e-5
chr17:15385782:T:C	C	-1.36923322200323e-5
chr17:15388137:C:T	T	-1.68269909181627e-5
chr17:15389066:T:C	C	1.78428436148318e-6
chr17:15392377:G:A	A	7.2757688829798e-6
chr17:15393870:A:G	G	-8.95390761182464e-5
chr17:15394943:C:T	T	3.37280986154056e-6
chr17:15395170:T:C	C	-1.16324560843292e-5
chr17:15395300:C:T	T	-1.69905102755981e-6
chr17:15395459:C:T	T	2.81908465855263e-6
chr17:15396472:T:C	C	-6.01111268423975e-6
chr17:15396992:A:C	C	-4.98315812560387e-6
chr17:15397007:G:A	A	6.82097234184334e-6
chr17:15399715:C:T	T	-5.62603778652936e-5
chr17:15402770:G:A	A	-3.51432742320897e-6
chr17:15403502:A:G	G	2.18443535675076e-6
chr17:15405219:A:G	G	-6.31345477879018e-6
chr17:15412439:G:A	A	4.44761791084815e-5
chr17:15412918:T:C	C	-2.98456430561409e-6
chr17:15413492:C:T	T	3.80107887612188e-5
chr17:15413742:C:T	T	-1.49240201837948e-5
chr17:15414291:A:G	G	-3.73979482450964e-6
chr17:15414680:A:G	G	6.40942744819267e-6
chr17:15415538:G:A	A	1.24835706748875e-5
chr17:15415962:A:G	G	1.21066867883991e-5
chr17:15416551:T:C	C	8.5132670036735e-7
chr17:15420048:G:A	A	-5.66606127815653e-6
chr17:15423572:G:A	A	9.1962129094089e-7
chr17:15424011:C:T	T	8.04938500213563e-6
chr17:15427969:C:A	A	-2.21940965525488e-5
chr17:15428200:T:G	G	-2.95341518024894e-5
chr17:15432723:T:C	C	-1.39593878410028e-4
chr17:15437705:T:G	G	-3.81302150443898e-5
chr17:15437866:A:C	C	-4.01425790310307e-5
chr17:15448798:C:T	T	-1.18248794758256e-5
chr17:15448860:C:T	T	-1.21288241400046e-5
chr17:15459767:G:A	A	6.91239960231209e-5
chr17:15463398:C:T	T	2.54013286940643e-5
chr17:15468887:C:T	T	2.55847841634541e-5
chr17:15471193:A:G	G	1.46282017369146e-5
chr17:15473677:A:G	G	4.63973770611187e-6
chr17:15479240:C:T	T	3.0053431676762802e-05
chr17:15480356:A:G	G	6.77477598489779e-6
chr17:15480455:T:G	G	-1.00317129522378e-5
chr17:15491081:C:A	A	-3.32899694639365e-5
chr17:15499021:T:G	G	7.69855608529947e-5
chr17:15500564:C:T	T	6.01146850874554e-5
chr17:15501673:G:A	A	5.86857361562509e-6
chr17:15502278:G:A	A	-1.5112667950363e-6
chr17:15502439:T:C	C	5.36303637770577e-5
chr17:15509495:G:A	A	2.44511839206627e-6
chr17:15510693:T:G	G	8.24853182459617e-5
chr17:15518310:T:C	C	8.77112383711597e-6
chr17:15560379:T:C	C	-6.400372498716e-5
chr17:15593413:T:G	G	1.40802857120299e-5
chr17:15598344:G:A	A	2.3955885799367e-5
chr17:15606697:G:T	T	4.32337810223102e-5
chr17:15613153:A:C	C	6.23526742785819e-5
chr17:15621356:G:A	A	1.70785251879178e-6
chr17:15626655:A:G	G	8.16364228673505e-6
chr17:15630978:T:C	C	1.61618901932455e-5
chr17:15651247:C:A	A	-1.32043978655249e-5
chr17:15655243:T:C	C	6.64656600079518e-5
chr17:15657406:A:G	G	-1.75763639974219e-5
chr17:15661496:G:A	A	5.48984111956449e-7
chr17:15662638:T:C	C	-3.45732955702123e-6
chr17:15664757:G:A	A	3.44832046763177e-5
chr17:15666661:A:G	G	4.59442606582021e-6
chr17:15670519:C:T	T	-2.19927533274832e-5
chr17:15698649:G:A	A	2.91470656702756e-5
chr17:15706853:A:G	G	-3.83340096917973e-7
chr17:15708181:T:C	C	3.18197158573632e-5
chr17:15720261:T:G	G	2.17552921576423e-5
chr17:15725105:C:T	T	1.42835771307138e-5
chr17:15744409:C:T	T	-2.77697536085897e-5
chr17:15752484:G:A	A	1.672728235684e-6
chr17:15776287:T:C	C	1.48500837341599e-5
chr17:15776373:T:C	C	5.24167438954429e-6
chr17:15776480:T:C	C	-1.06195376944652e-5
chr17:15781853:C:T	T	-9.46705272602122e-6
chr17:15831302:G:A	A	-5.29487576136985e-5
chr17:15876087:G:T	T	-1.42193103257751e-5
chr17:15880815:G:A	A	8.83420218036745e-6
chr17:15903966:C:T	T	1.10621537574693e-5
chr17:15912589:G:A	A	1.33652079497167e-5
chr17:15919985:T:G	G	-2.52050977776714e-5
chr17:15922774:C:T	T	5.03928621864673e-6
chr17:15948870:A:G	G	3.44381333204186e-6
chr17:15957811:T:G	G	-1.34099584461103e-5
chr17:15965510:A:G	G	1.55729130287567e-5
chr17:15969054:C:T	T	3.31699406851485e-6
chr17:15972664:A:G	G	-2.79659015054288e-5
chr17:15998767:T:G	G	-2.76248991230704e-5
chr17:16011758:A:G	G	-9.49214516094286e-6
chr17:16025519:C:T	T	2.3324649207653e-5
chr17:16028379:G:A	A	-1.8804441262645e-5
chr17:16055965:A:G	G	2.82826259616835e-5
chr17:16056223:G:A	A	-7.32122887054162e-6
chr17:16084120:T:C	C	3.39644198728945e-5
chr17:16099980:G:A	A	-1.89062596766991e-5
chr17:16101223:G:A	A	-9.20996899557917e-6
chr17:16166926:A:G	G	1.41057446378987e-5
chr17:16194116:C:T	T	-3.94077198898085e-6
chr17:16202455:C:T	T	2.09168533225814e-5
chr17:16205253:T:C	C	1.55466237794202e-5
chr17:16229730:G:A	A	-4.89699668198422e-6
chr17:16283501:C:T	T	-1.2695500116112e-5
chr17:16306878:G:T	T	9.43527480203465e-5
chr17:16330946:A:G	G	-4.30179463043341e-6
chr17:16412605:A:G	G	5.8727826501258296e-06
chr17:16415103:G:A	A	-8.07633142597194e-6
chr17:16416566:G:T	T	4.74933881044109e-5
chr17:16417862:G:A	A	-7.92798704721555e-5
chr17:16419050:G:T	T	1.11450739362481e-5
chr17:16428506:T:C	C	-5.78285436737543e-6
chr17:16437002:A:C	C	-2.27986846239821e-6
chr17:16443170:T:C	C	-2.36816486528203e-5
chr17:16443443:A:C	C	-1.59621077001253e-5
chr17:16444011:T:C	C	5.82016254282696e-6
chr17:16444253:T:G	G	5.81367612381581e-6
chr17:16448618:T:C	C	-2.95827795235713e-5
chr17:16450205:G:A	A	-1.99052416692375e-6
chr17:16451729:C:T	T	-1.34152402139201e-5
chr17:16464056:A:C	C	-4.93471932072416e-6
chr17:16466661:C:T	T	-3.07420133762619e-5
chr17:16466705:G:A	A	7.97826211063193e-6
chr17:16480749:T:C	C	-3.06566753603993e-6
chr17:16481027:C:T	T	-2.97642093449292e-6
chr17:16498368:A:G	G	-1.53718344112019e-6
chr17:16504164:C:T	T	-2.68150663907498e-5
chr17:16508208:G:A	A	2.82894276650213e-5
chr17:16514104:T:C	C	1.06264717509655e-6
chr17:16528015:C:A	A	1.80859972623452e-4
chr17:16529310:G:A	A	2.89904323588887e-5
chr17:16537526:G:A	A	-4.66007067246706e-5
chr17:16542916:G:A	A	-3.28752468961311e-6
chr17:16550437:C:T	T	3.75792652876796e-5
chr17:16559353:T:C	C	7.92916389235598e-6
chr17:16572765:G:T	T	2.06214906090963e-6
chr17:16578567:T:C	C	-4.55005637639875e-5
chr17:16594116:G:A	A	-8.52483868406773e-7
chr17:16598181:C:T	T	-1.06818952725187e-6
chr17:16603247:A:G	G	-5.39971873485686e-5
chr17:16604784:G:T	T	-1.02960086027311e-5
chr17:16606603:G:T	T	-1.40906690269915e-5
chr17:16613435:G:T	T	-3.80839933781835e-6
chr17:16624481:C:A	A	-2.51536614012872e-6
chr17:16633037:C:T	T	-1.14328202950743e-5
chr17:16660720:A:G	G	-1.18128495284101e-5
chr17:16664179:G:A	A	8.146633511968e-6
chr17:16673295:T:C	C	1.16739464136083e-5
chr17:16812050:C:A	A	3.39490038628779e-5
chr17:16853986:C:T	T	5.16702774983411e-6
chr17:16854890:G:A	A	4.79075265408849e-6
chr17:16869676:C:T	T	-8.38395326489305e-6
chr17:16873863:T:C	C	-1.39794957109526e-5
chr17:16876098:G:A	A	4.2364237039784e-5
chr17:16877512:C:T	T	-9.17921491669246e-6
chr17:16882615:G:A	A	-2.16662329035968e-5
chr17:16886884:C:T	T	2.4392188446817e-6
chr17:16887116:T:C	C	-1.8138410683455e-5
chr17:16887303:C:T	T	2.92240110976565e-5
chr17:16889544:A:G	G	1.37840251440512e-5
chr17:16900208:C:T	T	-3.49024903839272e-5
chr17:16901278:T:C	C	-1.83021524316258e-5
chr17:16904493:C:T	T	-1.57523148204454e-5
chr17:16905425:T:C	C	-1.0112797708779e-4
chr17:16909542:C:A	A	-7.46806309573697e-5
chr17:16910680:C:T	T	-1.29364630400186e-5
chr17:16916371:T:C	C	2.78476787892476e-5
chr17:16916614:G:T	T	-6.94916303376781e-5
chr17:16916785:G:A	A	-3.89047557808539e-5
chr17:16916960:C:T	T	8.51178798827518e-5
chr17:16917890:T:C	C	-1.99475607471022e-5
chr17:16918311:G:A	A	-2.25653401343108e-5
chr17:16918489:C:T	T	-2.09743912831613e-5
chr17:16919469:A:C	C	9.55154728486941e-6
chr17:16921190:A:G	G	-5.60950202293847e-5
chr17:16926657:C:T	T	-2.34123739826267e-5
chr17:16933111:G:A	A	-5.70499108420692e-5
chr17:16934904:C:T	T	-2.4444081925977e-5
chr17:16935295:G:A	A	2.61239488703197e-5
chr17:16935416:A:G	G	-6.76781110814537e-6
chr17:16935528:G:T	T	-1.35545145195276e-5
chr17:16935614:A:C	C	-3.23845143700241e-5
chr17:16937548:G:A	A	-9.3985950485642e-5
chr17:16940560:G:A	A	1.8969505714372e-4
chr17:16941180:A:G	G	1.07410091540001e-4
chr17:16941853:A:G	G	-6.22027255278226e-5
chr17:16942153:T:C	C	-1.44601367618612e-5
chr17:16942681:G:A	A	-1.02450250628319e-4
chr17:16943799:G:A	A	-2.48415257288857e-5
chr17:16945436:C:T	T	-2.36383802106365e-4
chr17:16945597:A:C	C	1.95446305160736e-6
chr17:16945825:A:G	G	-7.76269404944701e-5
chr17:16948136:G:A	A	-1.90291884438679e-4
chr17:16948713:T:G	G	-6.26927055432218e-5
chr17:16951166:G:A	A	-2.01687019142004e-4
chr17:16952564:C:T	T	2.46856353301444e-5
chr17:16956437:A:G	G	-6.74879048693208e-5
chr17:16956943:C:T	T	1.1389669187263e-5
chr17:16961106:G:A	A	5.27579222591337e-6
chr17:16963249:A:G	G	7.87087620098389e-6
chr17:16970758:C:T	T	1.5481543401248e-5
chr17:16971667:C:T	T	1.32056986231364e-5
chr17:16971747:A:G	G	1.43661177720423e-5
chr17:16975174:A:G	G	-6.2217650958362e-6
chr17:16975343:T:C	C	1.83300779854904e-5
chr17:16978606:G:A	A	2.91940255167455e-5
chr17:16979350:T:C	C	-1.35439617000686e-5
chr17:16981399:A:G	G	2.98850860465037e-5
chr17:16981646:T:C	C	4.34532222209506e-5
chr17:16982509:T:C	C	4.50255045505356e-5
chr17:16982532:A:G	G	-3.39993192447179e-5
chr17:16987505:T:C	C	-1.63884304798937e-6
chr17:16988833:T:G	G	1.60065727196277e-5
chr17:16989841:A:G	G	5.47915868571916e-6
chr17:16994106:C:T	T	2.58936167454952e-6
chr17:16997733:T:G	G	-2.03612112843418e-5
chr17:16998990:C:T	T	-5.12012767624692e-5
chr17:17004259:A:G	G	-7.92984615329631e-5
chr17:17004868:C:T	T	1.01421885127189e-5
chr17:17032466:C:T	T	1.39771051032984e-5
chr17:17036413:A:G	G	-6.21459574028669e-9
chr17:17040309:A:C	C	2.23998043205392e-6
chr17:17057597:A:G	G	1.95912508908855e-5
chr17:17057664:G:A	A	-1.74895432636677e-5
chr17:17093187:A:G	G	-1.8852041118042e-8
chr17:17100122:C:A	A	2.03982631560387e-6
chr17:17114647:G:A	A	5.82401137395229e-8
chr17:17119527:T:C	C	4.01927421317273e-6
chr17:17126404:A:G	G	4.04439364539958e-6
chr17:17127888:G:A	A	-4.08867104925107e-6
chr17:17137530:T:G	G	1.28626571796838e-6
chr17:17141726:C:T	T	-4.90350383162083e-5
chr17:17167869:C:T	T	2.3247851246834e-5
chr17:17190218:A:C	C	-2.18910043203478e-5
chr17:17200276:G:A	A	-2.63416506314576e-5
chr17:17200929:A:C	C	1.02197259721948e-4
chr17:17203870:A:G	G	-6.09460124805866e-6
chr17:17204540:C:T	T	-1.36973185847786e-5
chr17:17213098:A:G	G	5.48822666773468e-6
chr17:17214195:T:G	G	-6.3332482593995e-6
chr17:17214854:T:G	G	-7.38373860057648e-6
chr17:17215128:T:C	C	-4.2332656092005e-6
chr17:17215375:G:A	A	-8.66888314148807e-6
chr17:17218310:T:C	C	-3.84845475345131e-5
chr17:17221501:C:T	T	-4.06339503677088e-5
chr17:17228555:T:C	C	-2.00805461322355e-5
chr17:17232108:A:G	G	-3.71149111813909e-5
chr17:17239582:A:G	G	-2.53074786453301e-5
chr17:17245899:A:C	C	-3.3756534055935e-5
chr17:17247638:A:G	G	-3.73261207307588e-5
chr17:17252559:C:T	T	-7.03586734879912e-6
chr17:17264850:G:A	A	-1.90092980022875e-5
chr17:17289901:C:T	T	-1.67305624475202e-5
chr17:17291524:G:A	A	-2.66425146575283e-5
chr17:17296927:T:C	C	6.50199788221943e-6
chr17:17303035:T:G	G	-2.74687203236159e-5
chr17:17312268:A:G	G	-1.81653919400424e-5
chr17:17313484:C:A	A	-1.37052170858911e-5
chr17:17313621:C:T	T	-3.39588854834545e-5
chr17:17315545:T:C	C	-2.12418073232195e-5
chr17:17320362:A:G	G	-2.81099802299447e-5
chr17:17326553:G:T	T	-3.13420556767654e-5
chr17:17328928:G:T	T	-1.76758676177145e-5
chr17:17329364:G:T	T	-3.5029744075789e-5
chr17:17332223:T:C	C	8.88821995006565e-7
chr17:17348145:A:C	C	-1.20772947158814e-5
chr17:17349814:C:A	A	2.34532698672056e-5
chr17:17351818:G:A	A	9.10883711988268e-6
chr17:17352226:C:T	T	7.63315938774599e-5
chr17:17353166:A:C	C	8.15837184539959e-6
chr17:17355358:C:T	T	9.26254727192145e-6
chr17:17356563:A:G	G	-1.35183754539666e-5
chr17:17356856:C:A	A	-1.06018415621587e-5
chr17:17363974:C:T	T	1.28709056885772e-4
chr17:17365753:T:C	C	-4.14819672010508e-5
chr17:17366837:C:T	T	2.73471928381286e-5
chr17:17372909:C:T	T	1.2756385427947e-5
chr17:17386805:G:A	A	1.99300026038448e-5
chr17:17394281:C:T	T	-3.08111398657928e-5
chr17:17396611:C:T	T	1.26089750327487e-5
chr17:17396985:G:A	A	1.03023581451124e-5
chr17:17399567:C:T	T	-1.10120797712308e-5
chr17:17404891:C:T	T	-1.32076364630554e-5
chr17:17405693:G:A	A	-5.25564526677568e-6
chr17:17414001:G:T	T	6.02915993608413e-5
chr17:17419883:A:G	G	1.51245109958117e-4
chr17:17423049:G:A	A	-4.61045564715858e-6
chr17:17430295:T:C	C	-3.43915464174927e-6
chr17:17441339:C:T	T	2.88448680978368e-6
chr17:17444681:C:A	A	6.26437554055124e-6
chr17:17448361:G:A	A	4.88618205498357e-7
chr17:17450979:C:A	A	4.34504881784987e-6
chr17:17458022:A:G	G	1.35114561036971e-5
chr17:17462222:A:G	G	-6.72144236504602e-6
chr17:17463663:G:A	A	5.70268574567045e-6
chr17:17472668:T:C	C	-9.5066358453154e-6
chr17:17475190:C:T	T	2.20107519734799e-5
chr17:17494964:G:A	A	1.05843855328151e-5
chr17:17497658:G:T	T	-7.8199226156303e-6
chr17:17519184:G:A	A	1.53995977032258e-4
chr17:17522203:A:G	G	5.15374373082767e-5
chr17:17522544:C:T	T	-2.09649812548651e-5
chr17:17527742:C:T	T	2.11523999958857e-5
chr17:17528906:G:A	A	2.6610412236373e-6
chr17:17536144:C:T	T	1.29813343062734e-6
chr17:17539540:C:T	T	1.13561708073079e-4
chr17:17542789:T:C	C	7.47876057017217e-6
chr17:17545275:C:T	T	1.42799222082294e-5
chr17:17551569:C:T	T	-2.17541174927394e-6
chr17:17564469:C:T	T	6.53798797688919e-7
chr17:17564654:C:T	T	1.2675942149173e-4
chr17:17569462:C:T	T	2.60363688290725e-4
chr17:17591595:A:G	G	3.3715233725376e-5
chr17:17593555:C:T	T	-9.38066051657396e-5
chr17:17610499:C:A	A	-6.4102511702964e-5
chr17:17630049:T:C	C	4.96716236305539e-5
chr17:17640408:G:A	A	4.7934653029583e-6
chr17:17641390:C:T	T	2.24695837908884e-6
chr17:17641990:G:A	A	2.61805440944653e-5
chr17:17657780:C:A	A	-2.3387489601329e-6
chr17:17664629:C:T	T	-6.00457237284456e-5
chr17:17685958:C:T	T	5.67774422304072e-6
chr17:17689935:A:G	G	5.81736996841601e-6
chr17:17698574:C:T	T	-7.77072928906069e-6
chr17:17706765:C:T	T	2.60889531572487e-4
chr17:17713305:A:G	G	2.46793460611297e-5
chr17:17713773:G:A	A	1.50400291415472e-5
chr17:17713995:C:T	T	3.56729794600595e-5
chr17:17717693:C:T	T	-2.48283351039221e-5
chr17:17728480:A:G	G	3.89386055121242e-5
chr17:17757370:C:T	T	5.86103457937808e-5
chr17:17777405:C:T	T	3.07323553344937e-6
chr17:17816136:G:A	A	-4.99842531118485e-5
chr17:17823155:T:C	C	-2.05473259594261e-5
chr17:17825047:G:A	A	3.04207022156602e-5
chr17:17848298:C:T	T	2.71684797192066e-5
chr17:17976372:G:A	A	-1.43567757994662e-5
chr17:17989598:G:A	A	-2.73513782993763e-5
chr17:17992796:G:A	A	1.35207150640226e-5
chr17:18004454:C:T	T	-1.42763614183572e-5
chr17:18016083:C:T	T	5.05704875571788e-5
chr17:18020677:C:T	T	3.98209444027691e-5
chr17:18110246:G:A	A	6.91689651713882e-7
chr17:18122213:A:G	G	-2.87242204504915e-5
chr17:18132969:A:G	G	-6.84630545600293e-6
chr17:18136365:C:T	T	4.43075946408953e-5
chr17:18138193:C:T	T	1.99263152003086e-5
chr17:18143875:G:A	A	9.26790299903134e-6
chr17:18148661:T:C	C	2.40054881679634e-5
chr17:18156878:G:A	A	4.22712239095969e-5
chr17:18157561:C:T	T	-2.5190924476318e-5
chr17:18161416:C:T	T	7.4761916058087e-6
chr17:18170296:A:G	G	7.23801473799444e-6
chr17:18185916:A:C	C	1.74363001813391e-5
chr17:18194704:A:G	G	-1.70679976996547e-5
chr17:18196648:A:G	G	1.13941235433602e-5
chr17:18198564:T:C	C	1.69214691713223e-5
chr17:18208479:C:T	T	-1.11383668347511e-6
chr17:18208554:G:A	A	5.2665746916682e-6
chr17:18236086:G:A	A	5.59263411322866e-6
chr17:18267633:A:G	G	2.54468548014929e-5
chr17:18278278:C:T	T	-5.02239935896794e-5
chr17:18285570:C:T	T	1.84574143582883e-5
chr17:18290934:C:T	T	-3.39379063884675e-5
chr17:18301335:C:T	T	6.19986525295154e-6
chr17:18312817:T:C	C	-3.33672863059826e-5
chr17:18317360:C:T	T	8.4219873337256e-6
chr17:18317447:G:A	A	-5.08925532332459e-5
chr17:18317696:A:G	G	1.54261173434222e-5
chr17:18317820:C:T	T	9.35368333189929e-6
chr17:18335698:G:A	A	-1.94371183615032e-6
chr17:18347213:C:T	T	9.64735418030906e-6
chr17:18347918:T:G	G	-7.23442982615961e-5
chr17:18363895:T:C	C	6.49784642732958e-6
chr17:18369134:G:A	A	1.02182499861529e-5
chr17:18371829:G:A	A	9.41007159965382e-6
chr17:18375203:A:G	G	1.62123654993302e-5
chr17:18380313:C:T	T	1.17168951573746e-5
chr17:18380948:G:A	A	1.95010088710517e-5
chr17:18387679:C:T	T	1.81183239425382e-5
chr17:18638910:G:T	T	3.68247564569192e-6
chr17:18668053:A:G	G	-8.32107580090813e-6
chr17:18676396:T:C	C	-3.34196967694769e-6
chr17:18680356:T:C	C	-3.03233848934873e-6
chr17:18704473:G:A	A	-1.32390458188702e-5
chr17:18737471:A:G	G	-1.73750622034136e-5
chr17:18743514:C:T	T	-5.33696972258743e-5
chr17:18752174:C:T	T	-1.75521901729347e-5
chr17:18775235:C:T	T	-3.47809631005395e-7
chr17:18775693:A:C	C	-1.55443526286635e-7
chr17:18776520:A:G	G	-2.53693374135463e-5
chr17:18795758:A:G	G	-3.29885404158605e-6
chr17:18850557:C:T	T	-1.08036999853262e-5
chr17:18857796:G:A	A	-8.63406878683552e-6
chr17:18857820:C:T	T	-9.23917080945868e-6
chr17:18858195:G:A	A	-8.95007207122849e-6
chr17:18865557:C:T	T	-1.82515123163321e-5
chr17:18872587:A:G	G	-9.18231057633481e-6
chr17:18900668:C:T	T	3.26762976319856e-5
chr17:18901072:T:C	C	-4.35672691289852e-6
chr17:18902574:A:G	G	-4.07613483472654e-6
chr17:18905955:A:G	G	-1.43215695629376e-6
chr17:18912961:C:T	T	2.28653901255709e-5
chr17:18917144:C:T	T	-1.30649866734902e-6
chr17:18918512:C:T	T	-6.40860227854797e-6
chr17:18930945:G:T	T	7.14670594607237e-6
chr17:18938753:C:T	T	2.55673956995097e-5
chr17:18941423:C:T	T	-7.35270962682578e-6
chr17:18947699:G:A	A	1.36063400585636e-5
chr17:18949865:A:G	G	-2.37921899188278e-6
chr17:18950542:A:C	C	4.99915143108478e-6
chr17:18951623:C:T	T	3.41179558554662e-5
chr17:18952674:C:A	A	9.23812643774454e-6
chr17:18954658:G:A	A	3.57433514350416e-5
chr17:18954744:T:C	C	8.1950538466436e-6
chr17:18955705:A:G	G	2.47824254913109e-6
chr17:18956298:G:A	A	-7.60618945782927e-5
chr17:18961868:A:G	G	-1.69899776313756e-5
chr17:18961970:G:T	T	-5.06023885205727e-5
chr17:18967215:A:G	G	-1.39087575234407e-5
chr17:18969024:T:C	C	-4.2051489785498e-5
chr17:18976336:C:T	T	-2.03169686194264e-5
chr17:18976448:G:A	A	-1.30266570213593e-5
chr17:18985435:T:C	C	-7.01075708162758e-5
chr17:18986481:C:T	T	2.98455238689808e-5
chr17:18994687:T:G	G	5.94320370739703e-6
chr17:18999007:C:T	T	4.24549392640394e-5
chr17:19002728:G:T	T	3.11612193595128e-5
chr17:19019867:C:T	T	-3.99791739792228e-6
chr17:19023232:A:G	G	-2.45169497858591e-5
chr17:19265599:T:G	G	-4.34165045120559e-6
chr17:19322760:G:A	A	-1.34353424095839e-6
chr17:19327996:C:T	T	9.35419020083123e-6
chr17:19330673:G:T	T	1.17696625965664e-5
chr17:19367752:A:C	C	-1.04194470055288e-5
chr17:19372886:G:A	A	-1.97494634340015e-5
chr17:19389368:A:G	G	1.23440974089439e-4
chr17:19434522:C:T	T	2.20698829923833e-5
chr17:19456936:T:C	C	5.43339924049393e-6
chr17:19477415:T:C	C	3.57092961242324e-6
chr17:19483653:T:C	C	3.58841399968695e-6
chr17:19491185:C:T	T	-5.24517770935772e-6
chr17:19501083:G:A	A	-6.87767206959852e-6
chr17:19503078:C:T	T	-7.77931557348574e-6
chr17:19528066:T:C	C	-6.66261384089919e-5
chr17:19535008:T:C	C	-1.03730215009585e-5
chr17:19541674:A:G	G	2.57160451460158e-6
chr17:19542610:A:G	G	3.51999115157181e-6
chr17:19542776:T:C	C	1.60629345710028e-5
chr17:19543703:T:C	C	1.22442524566652e-5
chr17:19544648:C:T	T	-8.67772100732631e-6
chr17:19551061:T:C	C	4.45643090911954e-5
chr17:19551262:A:C	C	5.19178638172508e-6
chr17:19551964:C:A	A	-5.60155539946262e-5
chr17:19556224:G:A	A	7.35684612404029e-5
chr17:19570207:A:G	G	3.70140849060235e-5
chr17:19570670:T:G	G	1.75522382749718e-4
chr17:19576751:T:C	C	-2.1945888242694e-5
chr17:19577848:A:G	G	6.40950421541848e-6
chr17:19580258:A:C	C	8.23572696988422e-7
chr17:19581638:T:C	C	1.03516651138254e-5
chr17:19585538:A:G	G	-1.807118468519e-6
chr17:19642521:C:T	T	4.46818512074409e-7
chr17:19644884:A:G	G	-1.85655435133702e-5
chr17:19646957:T:C	C	2.61142127682856e-6
chr17:19649163:C:T	T	4.11645492066576e-6
chr17:19702256:T:C	C	-4.80410962345664e-5
chr17:19705460:G:A	A	6.72142456779503e-6
chr17:19710288:A:C	C	3.51270626773541e-6
chr17:19719793:A:G	G	7.81028348032268e-6
chr17:19733406:C:T	T	-5.99339824815535e-6
chr17:19742625:A:C	C	4.20082689012325e-6
chr17:19745316:T:C	C	-4.86451950625844e-5
chr17:19745402:G:A	A	-5.99481008534418e-5
chr17:19760274:G:A	A	8.02801279021618e-5
chr17:19760434:T:C	C	3.52746384862656e-5
chr17:19761005:A:G	G	3.30391684412106e-5
chr17:19762283:G:A	A	-9.54934918002713e-5
chr17:19766949:T:G	G	-8.23784343780705e-6
chr17:19772234:C:T	T	-6.68467332270731e-6
chr17:19794663:G:A	A	1.00253670724456e-4
chr17:19803218:A:G	G	-5.09280642815483e-5
chr17:19810427:C:T	T	-6.95426246232677e-6
chr17:19819249:C:T	T	2.47438253329618e-5
chr17:19824764:T:C	C	-3.68483026776323e-5
chr17:19833240:C:T	T	7.03106180034241e-6
chr17:19844021:C:T	T	3.66703803310819e-6
chr17:19865611:A:C	C	-8.79803138349598e-6
chr17:19873722:C:T	T	2.66365050086222e-5
chr17:19877346:A:G	G	5.20372603653996e-6
chr17:19886140:A:G	G	-1.00483107392347e-5
chr17:19889652:T:C	C	-9.30685150179739e-6
chr17:19900934:T:C	C	6.4327901855558e-6
chr17:19905132:T:C	C	4.66022658801748e-6
chr17:19906521:T:C	C	1.44514219272927e-5
chr17:19909228:T:C	C	2.23517297356793e-6
chr17:19923897:G:A	A	8.11011287522612e-6
chr17:19925646:G:A	A	3.58284588895071e-6
chr17:19925811:A:G	G	-4.344927247755e-5
chr17:19942456:A:G	G	2.77954273986172e-6
chr17:19945137:T:C	C	-6.27068434313975e-6
chr17:19958145:C:T	T	2.65653590299484e-6
chr17:20003827:C:T	T	5.04304367932391e-5
chr17:20019051:A:G	G	1.76968291186436e-6
chr17:20024386:C:T	T	-1.19552277076129e-6
chr17:20032229:A:G	G	2.41868515495733e-5
chr17:20032588:T:C	C	9.56893030843074e-6
chr17:20034516:C:A	A	2.93386526919348e-6
chr17:20046288:A:G	G	1.51827688606766e-5
chr17:20061462:A:G	G	-7.71607332236177e-6
chr17:20062274:T:C	C	1.21679552482494e-5
chr17:20066084:A:G	G	1.13818024573955e-5
chr17:20066422:G:A	A	-1.49072589865264e-5
chr17:20085905:G:A	A	-5.55041604071095e-6
chr17:20095064:C:T	T	-1.21856949485517e-5
chr17:20111243:C:T	T	-2.74639811692822e-5
chr17:20112115:G:A	A	1.96293356195976e-5
chr17:20124113:C:A	A	2.83806552730331e-5
chr17:20153452:G:A	A	-1.73565867405209e-6
chr17:20174824:T:C	C	1.89904134575242e-6
chr17:20181669:A:G	G	6.06517689844309e-5
chr17:20204460:T:C	C	3.29829179500937e-6
chr17:20254644:T:C	C	2.50673774527839e-6
chr17:20267587:T:C	C	2.34368861130821e-5
chr17:20272078:A:G	G	1.4636414196519e-6
chr17:20284715:C:T	T	1.20194559290417e-5
chr17:20284861:T:C	C	1.35922117227495e-6
chr17:20313809:C:T	T	-5.00721792598647e-5
chr17:20314062:G:A	A	1.17822102710798e-4
chr17:20437029:T:C	C	6.30765819545719e-5
chr17:20556006:A:C	C	-7.22812467094064e-6
chr17:20580569:T:C	C	4.66953423263138e-5
chr17:20593410:T:C	C	-4.15839287630221e-5
chr17:20605096:G:T	T	1.15545936066982e-5
chr17:20611608:A:G	G	1.33174064041589e-6
chr17:20624405:T:G	G	-1.00978840948743e-4
chr17:20630972:A:G	G	2.08627294536326e-5
chr17:20635924:G:A	A	-2.83027184505696e-5
chr17:20657200:C:T	T	-3.57118209453453e-5
chr17:20721598:G:A	A	3.46582473786476e-5
chr17:20749016:A:G	G	-6.5481535876021e-5
chr17:20775586:G:A	A	3.88291094502208e-6
chr17:20779273:C:T	T	1.18220313120918e-6
chr17:20780545:G:T	T	-6.586326735926e-5
chr17:20794484:A:C	C	-7.14818330394408e-5
chr17:20797406:T:G	G	8.26052320370103e-6
chr17:20835272:G:A	A	-5.22019139749214e-5
chr17:20847831:C:T	T	3.86687880830272e-5
chr17:20848137:C:T	T	-6.45593226183515e-5
chr17:20859661:G:T	T	-2.67958669932988e-5
chr17:20864141:T:C	C	-6.58533597926973e-5
chr17:20876407:T:G	G	6.44120301299808e-5
chr17:20879300:A:G	G	3.82642937064166e-5
chr17:20886466:T:C	C	-3.31989912834224e-6
chr17:20911453:C:T	T	1.16945452598035e-5
chr17:20916682:T:C	C	5.6858790103859e-7
chr17:20928619:G:A	A	5.54803734416816e-6
chr17:20928885:C:T	T	1.45063307313913e-5
chr17:20931611:A:G	G	1.82090104974137e-7
chr17:20939673:A:C	C	2.77665280123663e-5
chr17:20941032:T:C	C	-2.06556661686662e-5
chr17:20948422:A:G	G	-5.77190731742717e-6
chr17:20952638:A:G	G	1.65015528987714e-5
chr17:20961223:G:A	A	-2.5759623836967e-5
chr17:20963552:C:T	T	-2.33209728386678e-5
chr17:20967850:A:G	G	1.41892651900715e-5
chr17:20969018:T:G	G	3.2094054306303e-6
chr17:20970030:C:T	T	-6.79354741974888e-7
chr17:20990259:C:T	T	-1.25093159581835e-7
chr17:20991453:G:A	A	-4.86327111027928e-8
chr17:21005499:C:T	T	3.0069646939353e-6
chr17:21013484:T:G	G	3.69362390688413e-5
chr17:21016191:C:T	T	8.02733785306559e-5
chr17:21026317:A:C	C	-1.16537681468342e-5
chr17:21037336:T:C	C	4.33162837852267e-5
chr17:21065823:G:A	A	1.48744154765312e-5
chr17:21066530:G:T	T	5.10094282528228e-6
chr17:21071881:T:C	C	4.12860341764286e-5
chr17:21074672:T:C	C	6.74909211144522e-6
chr17:21077548:G:A	A	4.26160964531683e-5
chr17:21088193:G:A	A	3.11833297021012e-6
chr17:21099740:T:C	C	1.80165451859463e-6
chr17:21115995:A:G	G	3.44299910347675e-6
chr17:21125533:T:C	C	-1.05114403749237e-5
chr17:21145600:T:C	C	8.30406892061058e-6
chr17:21147476:G:A	A	6.65747781846697e-5
chr17:21163407:G:A	A	4.29436182416602e-5
chr17:21169029:C:T	T	-7.59169137981809e-6
chr17:21177642:T:C	C	1.67204351529334e-6
chr17:21181579:C:T	T	2.26010304522787e-5
chr17:21184675:A:C	C	-1.02854726327565e-5
chr17:21192153:C:T	T	1.74008255998347e-5
chr17:21199525:A:C	C	-3.52379765442022e-5
chr17:21199834:G:A	A	7.85290908902081e-6
chr17:21212052:G:A	A	2.65713538479607e-5
chr17:21215309:C:T	T	-9.00603962630167e-6
chr17:21219009:A:G	G	-1.42284280466496e-5
chr17:21223214:C:T	T	-1.10328650263698e-5
chr17:21223745:A:G	G	-4.38032338182636e-6
chr17:21228285:G:T	T	-8.12353807785767e-6
chr17:21236387:A:C	C	-1.01775079957759e-5
chr17:21240761:G:A	A	5.72773217700177e-6
chr17:21244207:C:T	T	-5.01627296732146e-5
chr17:21251341:G:A	A	8.69342361016766e-6
chr17:21252371:C:T	T	1.22578713801305e-6
chr17:21259461:G:T	T	-5.47574561325722e-6
chr17:21262193:C:T	T	5.78754859514606e-5
chr17:21264825:C:T	T	5.01148836195142e-5
chr17:21268481:A:C	C	8.19926905392216e-5
chr17:21268652:C:A	A	-2.09716272962108e-5
chr17:21271757:C:T	T	-1.14596644677345e-5
chr17:21280077:G:A	A	3.68210995759037e-5
chr17:21282698:G:A	A	-8.7276313337723e-6
chr17:21283817:C:T	T	6.60235715415972e-5
chr17:21355523:A:G	G	2.05504025509539e-6
chr17:21358248:C:T	T	-2.87141313082661e-6
chr17:21364871:C:T	T	-2.8720125604187e-5
chr17:21364912:T:G	G	5.0988379462738e-5
chr17:21370216:G:A	A	-4.33643475605693e-6
chr17:21374766:T:C	C	4.8100709552009e-5
chr17:21379298:C:T	T	6.61713559842708e-7
chr17:21380451:T:G	G	3.30480667668432e-5
chr17:21380911:A:G	G	6.30065729623352e-6
chr17:21382692:T:C	C	7.97707622966508e-5
chr17:21383126:T:C	C	2.09734914252085e-5
chr17:21388437:C:T	T	7.57172903495122e-5
chr17:21398128:T:C	C	-8.24379906528882e-6
chr17:21465052:C:T	T	1.82059193709402e-5
chr17:21478490:C:T	T	1.26354900108291e-5
chr17:21479957:C:T	T	-2.99921317684263e-7
chr17:21481089:A:G	G	-1.53426124043489e-5
chr17:21484330:A:G	G	-1.96226835188738e-5
chr17:21494637:G:A	A	-6.23426603245179e-6
chr17:21496119:G:A	A	-1.24171756007987e-5
chr17:21499164:T:G	G	4.07335313622582e-5
chr17:21501387:T:C	C	-3.45654470112241e-6
chr17:21504469:T:G	G	4.81556176113307e-5
chr17:21513340:T:G	G	3.27123057175169e-5
chr17:21517048:C:T	T	-1.2608312281992e-5
chr17:21528282:G:A	A	-1.42832950310901e-5
chr17:21528318:A:C	C	1.54700643751932e-5
chr17:21541548:C:T	T	-1.10880696523775e-4
chr17:21543169:G:A	A	4.32968903888307e-5
chr17:21549019:C:T	T	-3.70249543886041e-5
chr17:21580796:A:G	G	8.69434583578758e-6
chr17:22167232:T:G	G	1.32787992086599e-6
chr17:22169013:T:C	C	-2.40982826588263e-5
chr17:22170001:T:C	C	4.39061132164229e-5
chr17:22170428:G:A	A	2.30227347075413e-4
chr17:22172435:C:T	T	3.68767758266079e-5
chr17:22174168:T:C	C	1.43508335104723e-4
chr17:22191121:T:G	G	8.30504189162498e-6
chr17:22192036:T:C	C	3.99936959397987e-5
chr17:22209747:C:T	T	6.39619588266884e-6
chr17:22221795:G:A	A	-2.1145409880583e-5
chr17:22244015:C:T	T	8.14947651367222e-6
chr17:22245347:G:A	A	1.92183398562263e-5
chr17:22258633:T:G	G	2.51072814240045e-5
chr17:22268059:C:A	A	7.05424712523134e-5
chr17:22280491:T:C	C	7.38919751058357e-6
chr17:22284173:G:A	A	9.4263986752918e-6
chr17:22304701:A:G	G	3.05638302018684e-6
chr17:22347430:G:A	A	-1.37096118980469e-6
chr17:22356026:C:T	T	4.24922934661303e-5
chr17:22375149:T:C	C	9.94231270804524e-7
chr17:22409893:T:C	C	-2.38711174303779e-6
chr17:22430683:A:G	G	-5.95882324544926e-6
chr17:22461596:G:T	T	-1.88682478991661e-5
chr17:22467005:T:G	G	-4.78807281617241e-6
chr17:22496448:C:T	T	7.40830661934572e-6
chr17:22503227:A:G	G	-1.70730905407e-7
chr17:22503787:T:C	C	-3.47986520285855e-6
chr17:22515849:G:T	T	1.15345415179299e-5
chr17:22516822:G:A	A	4.13377815563179e-5
chr17:22526754:T:C	C	7.08562645631696e-7
chr17:22527685:G:T	T	1.51727615356676e-5
chr17:22527957:A:C	C	4.07428872401039e-6
chr17:22530480:A:G	G	-4.96135776086278e-6
chr17:22545265:T:C	C	-2.58667302912812e-5
chr17:22549980:G:A	A	-2.19317985514463e-5
chr17:22552751:A:G	G	-4.22248609435011e-6
chr17:22572948:A:C	C	1.82545704561223e-5
chr17:22610857:G:A	A	-1.21824997410968e-5
chr17:22646179:C:T	T	-2.51654757285434e-5
chr17:22651564:T:G	G	1.01091187812801e-5
chr17:22656089:C:T	T	1.82545704561223e-5
chr17:22672901:G:A	A	3.96382329238459e-6
chr17:22678613:C:T	T	5.30215334436436e-6
chr17:22690662:C:T	T	-1.21330489526512e-4
chr17:22710177:T:C	C	1.69731508075764e-5
chr17:22714271:C:T	T	1.22960923739409e-5
chr17:26983330:A:G	G	-6.5412199326879e-6
chr17:27015354:G:A	A	3.09014222893028e-5
chr17:27018586:A:G	G	-5.85637094339173e-5
chr17:27027639:C:T	T	1.14192156453163e-5
chr17:27048895:T:G	G	9.23094871777926e-7
chr17:27064938:C:T	T	9.41358192626526e-6
chr17:27098756:C:T	T	9.57178623316551e-6
chr17:27117803:G:A	A	1.13607408239486e-5
chr17:27119578:T:C	C	-1.18297622700508e-5
chr17:27124093:G:A	A	6.01442544714304e-6
chr17:27132305:C:T	T	-3.24025114557614e-5
chr17:27154266:G:A	A	5.34943929545127e-6
chr17:27174297:G:T	T	-1.43153399133817e-4
chr17:27203982:T:C	C	2.28032735381595e-6
chr17:27220905:T:G	G	2.54340503342472e-5
chr17:27221638:A:G	G	-1.91778280836909e-4
chr17:27224530:A:G	G	-9.29528086054814e-6
chr17:27237928:C:A	A	8.21706614965574e-7
chr17:27240054:C:T	T	-4.55877512541982e-5
chr17:27243817:C:T	T	-3.4297935740541e-5
chr17:27244373:C:T	T	1.60672815280146e-5
chr17:27256626:C:T	T	-2.62349842582555e-6
chr17:27264659:C:A	A	-1.40562804372969e-4
chr17:27270217:G:A	A	9.26234506857729e-5
chr17:27270686:G:A	A	-3.80281234310547e-6
chr17:27276957:A:G	G	-1.27613395094407e-4
chr17:27281252:A:G	G	7.60563580230085e-5
chr17:27301794:T:C	C	6.53879120133736e-6
chr17:27310317:G:A	A	6.68729056471724e-6
chr17:27323713:T:C	C	-2.72962163200354e-6
chr17:27332262:A:G	G	-6.84888224850881e-6
chr17:27333163:T:C	C	1.11365670237224e-6
chr17:27344445:A:G	G	8.85443755594214e-6
chr17:27350369:A:G	G	1.15467538989577e-5
chr17:27352268:A:G	G	6.57550329004808e-6
chr17:27359343:A:G	G	-1.85200090930087e-5
chr17:27362796:A:G	G	-1.33050535290697e-5
chr17:27364352:C:T	T	-8.58478520467493e-6
chr17:27385664:T:C	C	8.5010092488696e-6
chr17:27389636:T:C	C	-3.18574474017739e-5
chr17:27399084:A:G	G	-1.21060163196823e-5
chr17:27404394:C:T	T	-3.07094941193704e-5
chr17:27439005:T:C	C	1.53576605432519e-5
chr17:27449745:T:C	C	3.87636153280819e-5
chr17:27454494:G:A	A	-1.83695177848567e-5
chr17:27459589:G:A	A	2.65381558914805e-5
chr17:27460208:T:C	C	-1.67295178708926e-5
chr17:27461840:C:T	T	-4.87406043369639e-5
chr17:27463695:G:T	T	3.16514050072054e-5
chr17:27472242:C:T	T	9.41960253396732e-6
chr17:27473581:C:T	T	-8.64908451645416e-7
chr17:27473984:G:A	A	3.34960560477563e-6
chr17:27484770:A:G	G	2.66447554940349e-5
chr17:27489686:T:C	C	7.21128822647877e-7
chr17:27499365:T:C	C	8.23681324335161e-5
chr17:27506415:G:A	A	2.20015495286953e-5
chr17:27516617:G:A	A	-7.73886635888038e-7
chr17:27523483:G:A	A	2.66212057442015e-5
chr17:27527162:A:G	G	-1.93631091301071e-5
chr17:27542007:A:C	C	4.06647707301184e-6
chr17:27544033:C:T	T	1.98542584034346e-5
chr17:27547430:A:G	G	1.11964363454114e-5
chr17:27548497:G:A	A	3.51204028289616e-5
chr17:27557943:T:C	C	-6.24579516800243e-6
chr17:27558405:G:T	T	-1.20792695500652e-5
chr17:27560332:C:T	T	6.67735437111793e-6
chr17:27572900:G:T	T	-3.40229008428246e-6
chr17:27574463:G:T	T	-4.05710447899267e-6
chr17:27582790:C:T	T	-6.10384325452529e-6
chr17:27582824:G:T	T	-6.47589676902482e-7
chr17:27583322:G:A	A	-1.41232531169159e-5
chr17:27590443:A:G	G	-1.03486057969793e-6
chr17:27596144:A:G	G	-3.13297643101937e-6
chr17:27596891:G:A	A	-6.56814501526974e-6
chr17:27608341:C:T	T	6.03671309786114e-7
chr17:27611650:G:A	A	-2.08564198094539e-5
chr17:27616869:G:A	A	-1.1577184017254e-5
chr17:27618139:A:G	G	6.51980532916318e-5
chr17:27623194:G:A	A	-6.41785268003532e-6
chr17:27647591:C:T	T	-2.61654482856502e-5
chr17:27665251:G:A	A	9.19507767463488e-7
chr17:27679269:T:C	C	-5.87399062018366e-7
chr17:27682083:C:T	T	-1.43893967891984e-6
chr17:27702501:G:A	A	-1.17442995879538e-6
chr17:27724676:G:T	T	1.8397742880089e-7
chr17:27751918:C:T	T	-7.15691155911556e-5
chr17:27756366:C:A	A	-1.01654970910322e-5
chr17:27763200:A:G	G	1.13034967679104e-6
chr17:27769571:G:A	A	1.04636405087625e-6
chr17:27770105:T:C	C	-1.89962531790032e-7
chr17:27779649:A:G	G	-1.5011000269521e-5
chr17:27780229:T:C	C	-2.1278609623708e-5
chr17:27782076:G:A	A	-1.55035269085225e-5
chr17:27783788:C:T	T	-1.46424346231249e-6
chr17:27784402:G:A	A	6.65898377036086e-6
chr17:27790579:C:T	T	4.36615821766477e-6
chr17:27794895:C:T	T	-4.17594523836284e-6
chr17:27800806:T:C	C	-6.76163301424597e-6
chr17:27801555:C:A	A	-4.83158853575835e-6
chr17:27802186:G:A	A	-7.752225288038e-6
chr17:27804300:G:A	A	-6.06019475756545e-7
chr17:27806151:C:T	T	2.11281517666534e-6
chr17:27807948:T:C	C	1.09857622169142e-5
chr17:27852764:C:A	A	-1.11945867360834e-5
chr17:27859860:G:A	A	1.04280797156577e-5
chr17:27867854:G:A	A	-9.55132293134017e-7
chr17:27876602:T:C	C	-4.05910755637472e-5
chr17:27876618:G:A	A	-5.66375782738096e-6
chr17:27878686:C:A	A	-5.73571836530925e-5
chr17:27879388:C:A	A	1.32061686539637e-5
chr17:27885931:G:A	A	-1.60232623785581e-5
chr17:27888185:G:A	A	6.92095450049032e-6
chr17:27889760:A:G	G	1.10276478414989e-5
chr17:27899442:C:A	A	8.12407185807723e-5
chr17:27914451:G:A	A	5.99090249204906e-6
chr17:27931421:G:A	A	-2.30327647539439e-5
chr17:27932234:C:T	T	-1.98081208536316e-5
chr17:27940048:C:T	T	-1.07832980255119e-5
chr17:27940971:G:A	A	-1.58732495962587e-5
chr17:27951253:G:A	A	-4.90636359059478e-5
chr17:27952705:A:G	G	3.00950493216965e-5
chr17:27954713:A:G	G	1.64822744690601e-5
chr17:27964878:T:G	G	3.78588289944287e-5
chr17:27968311:A:G	G	1.05342057421009e-5
chr17:27976209:G:A	A	-1.23285726749215e-4
chr17:27976608:C:T	T	1.71088107239981e-5
chr17:27984527:G:A	A	3.59880409692166e-5
chr17:27985442:A:G	G	2.04516976253886e-5
chr17:27985881:G:A	A	1.85477768290537e-5
chr17:27988333:C:T	T	5.93231379911145e-7
chr17:27995492:G:T	T	9.85811834973371e-6
chr17:27995811:C:T	T	1.15433609122186e-5
chr17:28004248:G:A	A	-2.61603549039147e-5
chr17:28008455:T:C	C	-3.65319297229409e-5
chr17:28010433:T:C	C	-2.29375179559538e-5
chr17:28085798:T:C	C	-4.14422711239136e-6
chr17:28112417:G:T	T	6.73900488722703e-5
chr17:28114259:C:A	A	2.07203013122372e-6
chr17:28130257:G:A	A	-1.28619570312906e-5
chr17:28135863:A:G	G	1.16036776646034e-5
chr17:28141946:C:T	T	-1.53880546009092e-5
chr17:28146674:C:A	A	-2.14676371442525e-6
chr17:28174865:G:A	A	-5.79896356073579e-5
chr17:28176869:C:T	T	-3.04904359891275e-5
chr17:28182788:A:G	G	6.07577306174076e-5
chr17:28183191:A:C	C	1.10739843592671e-5
chr17:28192178:C:T	T	6.10561206330651e-5
chr17:28218462:C:A	A	1.20495573515511e-5
chr17:28227749:C:T	T	3.58604997683569e-6
chr17:28231396:A:C	C	1.76883543200417e-5
chr17:28240029:G:A	A	-2.32425773808236e-6
chr17:28247794:G:A	A	-4.81648699154461e-5
chr17:28265920:T:C	C	9.68007006531257e-7
chr17:28274107:T:G	G	-7.33042950274648e-7
chr17:28283194:C:T	T	-1.19366413587872e-5
chr17:28283487:T:C	C	-1.53496821016284e-5
chr17:28283743:G:T	T	-2.35757306988829e-5
chr17:28303453:C:T	T	-2.22369582826093e-6
chr17:28338622:A:G	G	8.36414983033815e-6
chr17:28338742:C:A	A	-6.9815117236066e-6
chr17:28359393:G:A	A	7.37245541768072e-6
chr17:28364894:T:C	C	3.01817277068647e-6
chr17:28367462:A:G	G	4.95710286274332e-6
chr17:28367840:G:A	A	1.62957682882071e-5
chr17:28368683:A:G	G	-3.75726298705138e-5
chr17:28379927:G:T	T	3.57568748989257e-6
chr17:28389898:G:T	T	1.43706115027252e-6
chr17:28394772:C:A	A	9.60458431504726e-6
chr17:28415042:G:A	A	2.39246767207249e-5
chr17:28416775:T:C	C	-1.72984274929159e-5
chr17:28422923:G:A	A	1.32708737653397e-5
chr17:28448723:C:A	A	-7.69159884763217e-6
chr17:28462054:G:A	A	-4.55865661263119e-6
chr17:28463405:C:T	T	-2.3090773829792e-5
chr17:28476171:A:G	G	-9.93355789779485e-5
chr17:28480716:T:G	G	3.47166513950725e-6
chr17:28490498:G:A	A	4.6253428309309e-5
chr17:28490519:G:A	A	-1.64883075762524e-5
chr17:28492047:G:A	A	-1.66910146291455e-5
chr17:28493160:A:G	G	-6.74021251742972e-6
chr17:28495538:T:G	G	4.70041523305248e-5
chr17:28497138:A:G	G	-1.55527884319843e-6
chr17:28498998:C:T	T	3.99807823142183e-5
chr17:28500477:G:A	A	1.86303264862481e-6
chr17:28508757:A:G	G	-7.2277236322626e-6
chr17:28509427:C:A	A	-5.01038243231133e-6
chr17:28510504:G:A	A	-5.42431847017609e-6
chr17:28513289:C:A	A	-5.81053152303996e-6
chr17:28521317:G:A	A	-7.48635159195871e-6
chr17:28524483:G:A	A	1.15269436542894e-5
chr17:28529243:A:G	G	-1.63879140606159e-5
chr17:28530770:T:C	C	2.0708964886766e-6
chr17:28532892:T:C	C	-1.60378656182783e-5
chr17:28537690:G:A	A	-2.56589992142444e-5
chr17:28538268:C:T	T	-1.74593930324444e-5
chr17:28538614:A:G	G	-2.32272384800569e-5
chr17:28556877:C:A	A	-8.6259903969219e-5
chr17:28560110:C:T	T	5.39643734806643e-5
chr17:28582024:T:C	C	8.00204497736326e-5
chr17:28591145:C:T	T	-3.60691078853022e-5
chr17:28611633:C:T	T	8.81714491472684e-6
chr17:28628312:A:C	C	1.35808822724182e-4
chr17:28670307:A:G	G	1.95455363025182e-5
chr17:28673373:A:G	G	-1.39120121897832e-5
chr17:28677685:C:A	A	-4.17883889733799e-7
chr17:28697852:G:A	A	3.27556998441945e-5
chr17:28705349:C:T	T	-5.2707491207477e-5
chr17:28723705:C:T	T	-5.91692293385135e-5
chr17:28726762:C:T	T	-5.9041076725882e-5
chr17:28728422:G:A	A	1.11949200845561e-4
chr17:28754142:G:T	T	7.8433629026577e-7
chr17:28761608:C:A	A	1.77193469014648e-5
chr17:28787582:G:A	A	-3.23832601520338e-5
chr17:28820230:T:G	G	1.61098636434165e-5
chr17:28835436:A:G	G	-6.36302440180333e-5
chr17:28855926:G:A	A	1.72362230160271e-6
chr17:28862953:C:T	T	9.03835054314919e-7
chr17:28872315:G:A	A	-4.40511989798718e-5
chr17:28875899:T:C	C	1.65837299082575e-5
chr17:28895970:G:T	T	-2.04571993435825e-5
chr17:28897781:T:C	C	-2.52862770805051e-6
chr17:28901180:G:A	A	1.35910917845292e-6
chr17:28953208:A:G	G	5.35478060724311e-6
chr17:28957425:A:G	G	1.02554319931122e-5
chr17:28959833:T:C	C	-7.79271007458179e-6
chr17:28969251:A:G	G	-2.00326600211398e-6
chr17:28979643:G:A	A	1.08679277335627e-5
chr17:28987206:A:G	G	2.59913320993462e-5
chr17:28988947:T:G	G	5.53852617943463e-6
chr17:29000348:C:T	T	-1.37363652727192e-5
chr17:29001386:A:G	G	2.68550652233183e-6
chr17:29002209:T:C	C	-2.08075970765332e-5
chr17:29004373:A:G	G	-3.96420740013201e-6
chr17:29013325:C:T	T	8.27272562458451e-6
chr17:29014758:G:A	A	8.11719936369691e-6
chr17:29015034:A:G	G	3.0016297920197e-5
chr17:29017086:C:A	A	-1.79265030755457e-6
chr17:29017412:G:A	A	-5.60559776259546e-6
chr17:29019536:C:A	A	4.84526267776358e-7
chr17:29024079:G:A	A	-6.34254184146666e-6
chr17:29028310:T:C	C	1.31083363106869e-4
chr17:29055043:C:A	A	-2.82603977636156e-5
chr17:29059730:T:C	C	-2.28474845069173e-5
chr17:29074043:C:T	T	6.92989704875884e-5
chr17:29077731:C:T	T	-1.75908375547121e-5
chr17:29088589:G:A	A	-2.48962427836504e-5
chr17:29095035:C:T	T	-1.349013768643e-5
chr17:29107375:T:C	C	-4.11028322484262e-6
chr17:29109588:T:C	C	1.31312091575032e-5
chr17:29111451:G:A	A	-3.71041222000715e-6
chr17:29128171:T:G	G	-5.82473204034405e-6
chr17:29136446:T:C	C	-3.45815949723716e-6
chr17:29146843:T:C	C	-2.99447596111986e-6
chr17:29165024:C:T	T	-1.57747990722005e-7
chr17:29168251:T:C	C	-6.07028877156512e-5
chr17:29177903:G:A	A	-1.87441209327481e-6
chr17:29185423:G:A	A	2.42482316867036e-5
chr17:29197483:C:A	A	-1.89264090149831e-5
chr17:29209970:A:G	G	-2.67277891477038e-5
chr17:29210224:C:T	T	3.59397297711542e-6
chr17:29217399:A:C	C	-8.8296316367317e-5
chr17:29219612:A:G	G	-5.00417332019198e-6
chr17:29228810:A:G	G	-7.34919808755238e-6
chr17:29243604:G:A	A	-3.06821931976759e-6
chr17:29246079:A:G	G	-8.17977134177754e-6
chr17:29249281:T:G	G	2.45579247625978e-5
chr17:29255560:G:A	A	-1.14528834099381e-6
chr17:29275037:T:G	G	9.50168725718161e-7
chr17:29284862:G:A	A	1.35404918629348e-5
chr17:29291055:A:G	G	1.05368563513812e-5
chr17:29294016:C:T	T	-7.40965287317518e-5
chr17:29294331:C:T	T	7.99337905685734e-6
chr17:29313780:T:G	G	-6.14733872935767e-6
chr17:29331887:C:T	T	1.10873593473574e-5
chr17:29332093:C:T	T	-1.85182872833669e-5
chr17:29333743:A:C	C	1.6800600122614e-6
chr17:29341380:C:A	A	6.66829414317311e-6
chr17:29348208:C:T	T	-4.6856213444495e-7
chr17:29369353:A:G	G	1.07576736050615e-5
chr17:29383409:G:A	A	-5.03309320536716e-6
chr17:29391190:C:T	T	1.21177173523357e-5
chr17:29403970:T:C	C	6.01286293531742e-7
chr17:29413771:G:A	A	6.67212863753712e-6
chr17:29425695:C:A	A	2.22057063320572e-5
chr17:29428233:G:A	A	2.13345056800373e-5
chr17:29440325:T:C	C	3.75362402353864e-6
chr17:29442580:G:A	A	3.75528593348275e-6
chr17:29443391:A:G	G	3.31568244572512e-5
chr17:29461486:A:G	G	3.94785803852824e-6
chr17:29462528:G:T	T	-8.18152654207149e-6
chr17:29554348:G:A	A	-1.83754092629691e-6
chr17:29562968:T:C	C	-8.09775163378713e-5
chr17:29568510:T:C	C	-2.34668664558892e-5
chr17:29569289:C:T	T	-3.26278192088932e-5
chr17:29571810:T:C	C	-2.85998303226574e-5
chr17:29574957:A:G	G	-2.35998635327913e-5
chr17:29585397:C:A	A	1.60084043452364e-5
chr17:29590753:A:G	G	-1.98945182923655e-5
chr17:29599062:T:C	C	5.2179285239774e-6
chr17:29608670:T:C	C	2.44476779387527e-5
chr17:29628330:T:C	C	-2.61993290214403e-5
chr17:29632885:G:A	A	6.47217781946435e-6
chr17:29640929:T:G	G	1.52638707006193e-5
chr17:29685342:T:C	C	1.32157712963764e-5
chr17:29717083:C:T	T	-1.81782673336861e-5
chr17:29722381:C:T	T	1.81782673336861e-5
chr17:29793869:C:T	T	-2.36147862689046e-5
chr17:29883685:A:C	C	-1.38272507128227e-5
chr17:29909627:A:G	G	-7.09775401250477e-6
chr17:29967262:G:A	A	-2.15379334813494e-5
chr17:29969309:T:G	G	-1.03872791287906e-5
chr17:29977999:A:G	G	-1.09740663096033e-6
chr17:30000564:A:G	G	9.16772067682862e-6
chr17:30009414:G:T	T	9.24042292740373e-6
chr17:30079000:C:T	T	1.07640312922772e-5
chr17:30131087:A:G	G	-6.57167318253011e-6
chr17:30137456:T:C	C	-9.05499569816023e-7
chr17:30149440:T:G	G	-2.1965177873168e-6
chr17:30178156:A:C	C	5.69021006494738e-6
chr17:30197993:A:C	C	-6.21397958598235e-6
chr17:30200293:C:T	T	1.15895875938294e-5
chr17:30210891:T:C	C	-7.79513828666747e-6
chr17:30211312:C:T	T	-7.71447612964382e-5
chr17:30213024:C:T	T	4.63455842444261e-5
chr17:30216371:C:T	T	1.68313135573127e-6
chr17:30223796:G:A	A	7.92397529519793e-7
chr17:30224647:G:A	A	2.13961919947032e-7
chr17:30224840:C:T	T	9.19015090460482e-5
chr17:30242358:G:A	A	1.28954367060102e-4
chr17:30246889:T:C	C	3.76939030807183e-6
chr17:30247159:G:A	A	-4.09095701733787e-5
chr17:30249058:T:C	C	-2.15065362626968e-5
chr17:30257340:C:T	T	-2.26583150039377e-5
chr17:30273608:C:A	A	3.19769535726466e-5
chr17:30276810:T:C	C	-2.55243658372625e-5
chr17:30297588:C:A	A	2.43452722796697e-4
chr17:30301248:G:A	A	2.56956538672687e-5
chr17:30320326:G:A	A	-5.68827728804944e-5
chr17:30324345:C:T	T	-2.92572585964475e-5
chr17:30341842:C:T	T	-1.42873438138051e-5
chr17:30349509:A:G	G	1.02027699735964e-5
chr17:30354925:A:G	G	-3.70308356484835e-5
chr17:30357227:G:A	A	-7.77624444592295e-5
chr17:30364082:C:A	A	-1.30807823966185e-5
chr17:30382868:G:A	A	1.24184184245593e-5
chr17:30393442:C:T	T	-8.35178625047447e-5
chr17:30393723:A:C	C	1.56708817850063e-5
chr17:30406419:T:C	C	-4.66216040175023e-5
chr17:30422862:A:G	G	-2.31053184096066e-5
chr17:30444079:G:A	A	2.02669337524531e-5
chr17:30475341:T:C	C	2.79849832682426e-5
chr17:30489393:A:C	C	1.6804783614996602e-05
chr17:30515520:C:A	A	2.06721908810791e-5
chr17:30542859:T:C	C	-9.78510358640342e-5
chr17:30547834:A:G	G	-1.38893764867133e-5
chr17:30552917:G:A	A	9.70769893719451e-6
chr17:30557973:G:A	A	6.70894059414827e-5
chr17:30565825:G:A	A	1.58976121423363e-5
chr17:30566010:G:A	A	1.58598131377279e-5
chr17:30566629:G:A	A	2.16461421706715e-5
chr17:30591019:A:G	G	-1.02845197514268e-6
chr17:30606978:T:C	C	1.4932894819844e-5
chr17:30616171:C:A	A	-2.97224462794191e-6
chr17:30640847:T:C	C	1.39714571621002e-6
chr17:30672564:A:C	C	9.98889658680796e-7
chr17:30673001:C:A	A	5.96642295512242e-6
chr17:30688914:T:C	C	-3.58187516660065e-7
chr17:30689342:G:A	A	6.02534268393808e-5
chr17:30744797:C:T	T	1.38165053423834e-6
chr17:30748170:C:T	T	1.38165053423834e-6
chr17:30787445:G:A	A	-3.03634531954314e-6
chr17:30813168:A:G	G	-2.00445037262425e-5
chr17:30818777:G:A	A	4.98767062827254e-6
chr17:30831497:A:G	G	-1.70895637445238e-6
chr17:30834340:C:T	T	-7.50559965979688e-6
chr17:30834827:G:A	A	-4.16050302430608e-6
chr17:30837856:T:C	C	-5.43240231894603e-5
chr17:30839284:A:G	G	2.41996303322157e-6
chr17:30840635:A:C	C	-4.16050302430608e-6
chr17:30853978:C:A	A	5.47165224817459e-6
chr17:30899210:T:C	C	-3.35725685879816e-6
chr17:30902343:A:C	C	-7.50559965979688e-6
chr17:30907487:C:T	T	-9.24443375321268e-6
chr17:30909727:G:A	A	7.62800088051308e-7
chr17:30920697:G:A	A	-7.04248262135263e-6
chr17:30956676:C:T	T	-4.06338831699191e-5
chr17:30991089:T:C	C	6.7186798215481e-6
chr17:30991776:T:C	C	-1.71032160261747e-5
chr17:31006498:T:C	C	-1.15198005657219e-4
chr17:31024216:G:A	A	-2.47967182341458e-5
chr17:31066669:A:C	C	1.58741040878642e-4
chr17:31086001:T:C	C	-5.83117969255901e-5
chr17:31144664:C:T	T	-2.10431088542988e-4
chr17:31216251:G:T	T	-8.88113516737498e-6
chr17:31238931:C:T	T	-1.71059571001345e-5
chr17:31296270:C:T	T	-4.64202323398912e-5
chr17:31302308:A:G	G	9.33861111861456e-6
chr17:31307435:A:G	G	1.74307936990045e-6
chr17:31351113:T:G	G	1.0752198095922e-6
chr17:31388386:T:C	C	7.44309108680867e-4
chr17:31392747:G:A	A	1.52282259890744e-5
chr17:31410944:T:C	C	7.34943670695694e-5
chr17:31411053:A:G	G	-3.27640324049421e-5
chr17:31412000:C:T	T	4.85738092290006e-5
chr17:31413876:G:T	T	-3.17980054682666e-5
chr17:31418963:G:A	A	-1.53227576878682e-5
chr17:31420193:T:G	G	1.49104166634959e-5
chr17:31427623:T:C	C	-1.7548800046431e-4
chr17:31430231:G:T	T	-2.81324520161665e-5
chr17:31434817:C:A	A	3.13383481374858e-5
chr17:31439408:T:C	C	-3.08158404650592e-6
chr17:31450011:C:T	T	-3.04382176716667e-6
chr17:31457240:G:T	T	6.12783903607271e-6
chr17:31458315:C:T	T	5.25028827939297e-6
chr17:31458587:G:A	A	3.961073084424e-6
chr17:31458766:G:A	A	-1.99924019119675e-6
chr17:31458903:G:A	A	2.54048247607341e-6
chr17:31465462:C:A	A	-2.89941027069662e-6
chr17:31469786:G:A	A	-1.17043464374205e-5
chr17:31470193:C:A	A	1.16330445081354e-5
chr17:31473638:C:T	T	1.24869141634908e-5
chr17:31478682:G:A	A	-8.92417531982441e-6
chr17:31485562:C:T	T	1.22604813965727e-5
chr17:31486444:T:G	G	2.73028979862148e-6
chr17:31486641:C:A	A	1.34992646041635e-5
chr17:31500387:G:A	A	-4.23867641445238e-6
chr17:31502604:T:C	C	-1.03331759742567e-5
chr17:31503022:A:C	C	7.77713065105411e-6
chr17:31507754:A:G	G	-1.16349584662635e-5
chr17:31509153:A:C	C	-1.45728395286623e-5
chr17:31509835:G:A	A	1.8704961789873e-6
chr17:31515361:T:C	C	6.39651758630222e-6
chr17:31530246:C:T	T	-1.73527378542608e-5
chr17:31531313:C:T	T	-3.30541766988317e-6
chr17:31533821:G:A	A	-1.37780545413839e-5
chr17:31535981:A:G	G	-5.31845776446107e-6
chr17:31541121:G:A	A	-2.27748963532965e-5
chr17:31541209:C:T	T	-2.53509516907159e-5
chr17:31543864:A:G	G	-1.26640518384971e-5
chr17:31549402:G:A	A	-5.60280307163843e-5
chr17:31553437:G:A	A	-6.2308312381257e-5
chr17:31555265:T:C	C	1.99670920814307e-6
chr17:31557754:C:T	T	-1.09379410000495e-5
chr17:31562933:A:G	G	-3.01089663733051e-5
chr17:31566636:T:C	C	-1.72478189789016e-6
chr17:31566927:A:G	G	3.38902574343552e-6
chr17:31573581:G:A	A	-7.94153382678265e-5
chr17:31580591:G:A	A	7.08597793056758e-6
chr17:31584662:A:G	G	4.45233823930519e-6
chr17:31585789:G:A	A	2.14780765291444e-5
chr17:31587992:C:T	T	-8.40823746624151e-6
chr17:31588635:G:T	T	1.19392112636538e-5
chr17:31589625:A:G	G	-1.53589211066139e-5
chr17:31590495:T:G	G	1.50353396518715e-5
chr17:31592618:A:G	G	-7.62468659868421e-6
chr17:31599203:A:C	C	5.01338676855576e-6
chr17:31599610:T:C	C	-2.36165265949346e-6
chr17:31601064:G:T	T	-5.14740338622442e-6
chr17:31603923:A:G	G	-7.67457195664899e-5
chr17:31605370:A:G	G	5.72370466301104e-5
chr17:31639232:C:T	T	2.89893512027704e-5
chr17:31646303:G:A	A	2.56264278121733e-5
chr17:31650091:C:T	T	-1.86983484676496e-5
chr17:31653920:C:T	T	1.80161153097838e-5
chr17:31654084:A:G	G	8.57712090770915e-6
chr17:31654410:T:C	C	1.51450971868459e-5
chr17:31655119:A:G	G	1.44066788767994e-5
chr17:31658532:G:A	A	-1.89614229912485e-6
chr17:31671955:G:A	A	-1.74770343740466e-5
chr17:31672617:T:G	G	-5.76919454390166e-6
chr17:31673410:G:A	A	2.63425341182132e-5
chr17:31676249:C:T	T	7.88849414364199e-8
chr17:31683205:C:T	T	1.35677722229832e-5
chr17:31683766:C:A	A	-6.47839821103153e-6
chr17:31684474:A:C	C	1.34918667396777e-5
chr17:31691813:T:C	C	-9.79356747182906e-6
chr17:31694685:C:T	T	4.00832757605569e-6
chr17:31695334:G:A	A	-2.27723723659991e-5
chr17:31695688:G:A	A	4.22624193330298e-6
chr17:31697382:T:C	C	1.61593651969182e-6
chr17:31698826:A:C	C	1.18064782469017e-5
chr17:31701480:T:C	C	-2.869521937419e-6
chr17:31706815:A:G	G	-6.89299529101157e-6
chr17:31707219:G:A	A	-3.00790575170905e-5
chr17:31709559:C:T	T	5.21376388403621e-6
chr17:31710051:T:C	C	-7.81501993440464e-6
chr17:31710955:T:C	C	-7.50710904835401e-6
chr17:31714157:G:A	A	-4.09266166768604e-5
chr17:31719446:T:C	C	1.46293778221808e-6
chr17:31725607:C:A	A	-4.62494663948059e-5
chr17:31729919:T:C	C	-4.96548808456847e-5
chr17:31732777:A:G	G	-1.82118114207083e-5
chr17:31734401:T:C	C	-3.99575649359435e-6
chr17:31735486:G:A	A	-3.73784292856385e-7
chr17:31737385:G:T	T	-7.57439052180188e-6
chr17:31743087:T:C	C	-1.77917815475039e-5
chr17:31745436:C:T	T	-5.7445636222599404e-06
chr17:31751698:T:C	C	-1.78857102326519e-5
chr17:31756668:T:C	C	-1.29357399318935e-5
chr17:31760665:C:T	T	4.52638871485569e-5
chr17:31775616:C:T	T	2.4410319851495e-5
chr17:31775770:C:T	T	2.29845669691931e-5
chr17:31776459:G:A	A	5.47104537563314e-5
chr17:31779568:G:A	A	1.13920984794318e-6
chr17:31780865:C:T	T	-1.11484296260447e-5
chr17:31787121:A:G	G	-2.29071102528121e-6
chr17:31787188:C:T	T	-5.02482631017714e-6
chr17:31788916:C:T	T	3.30978541169384e-5
chr17:31790099:A:G	G	1.2697796672023e-5
chr17:31797061:G:A	A	-6.49382786918613e-6
chr17:31798351:C:T	T	1.95983626539444e-5
chr17:31801942:G:T	T	-2.44804954622512e-5
chr17:31821569:G:A	A	-1.48712106547346e-4
chr17:31826861:T:C	C	1.97354060215713e-5
chr17:31830856:G:A	A	-1.67599424858663e-5
chr17:31834617:G:A	A	2.1417684283277e-6
chr17:31841488:C:A	A	-1.02607202293424e-5
chr17:31843360:A:G	G	4.42607059240457e-6
chr17:31846945:C:T	T	-7.95988506133445e-6
chr17:31847899:G:A	A	-7.95838888515483e-7
chr17:31856838:T:C	C	-2.84748598228723e-7
chr17:31857676:G:A	A	3.84807034098633e-5
chr17:31858546:G:A	A	4.18466043216009e-5
chr17:31863329:A:G	G	-9.22924988812656e-5
chr17:31874290:C:T	T	1.95382915013719e-5
chr17:31891298:C:T	T	5.74976971752708e-5
chr17:31916150:G:A	A	-6.87280621224907e-6
chr17:31973096:T:G	G	2.87461845140547e-5
chr17:32016263:G:A	A	-2.98184099492339e-5
chr17:32033905:C:T	T	8.21994889777632e-5
chr17:32053362:A:G	G	-3.20695643280215e-5
chr17:32089410:C:T	T	-6.08866916988164e-5
chr17:32100384:G:T	T	9.37533359037727e-6
chr17:32105418:C:A	A	-3.00195380853046e-5
chr17:32108358:C:A	A	-7.13383710315875e-6
chr17:32227332:T:G	G	2.48676633398484e-5
chr17:32256813:C:T	T	3.32796731313448e-5
chr17:32274326:T:C	C	-1.6584889792444e-5
chr17:32279282:G:T	T	1.33963637505765e-6
chr17:32283025:C:T	T	-1.86316116601612e-5
chr17:32285285:A:C	C	9.7220884573319e-6
chr17:32289187:C:T	T	1.53024010605426e-5
chr17:32289874:T:C	C	-1.64633182419818e-5
chr17:32302000:G:A	A	1.35789159185708e-4
chr17:32302226:A:G	G	4.82534856204292e-5
chr17:32305598:A:C	C	6.29253150380882e-6
chr17:32307344:C:T	T	5.52632795650208e-6
chr17:32316342:A:G	G	3.75257541863291e-5
chr17:32334231:A:G	G	3.09461544611625e-6
chr17:32355979:G:A	A	-1.60234660736556e-6
chr17:32374860:C:T	T	4.18916171640701e-6
chr17:32376081:G:T	T	4.35392505495681e-6
chr17:32390203:A:G	G	-8.26979522449828e-7
chr17:32422438:T:C	C	-6.70719496544798e-5
chr17:32426720:G:T	T	-7.34109581080994e-5
chr17:32465103:C:A	A	-1.99306502354614e-5
chr17:32478777:T:G	G	5.18739581170848e-5
chr17:32500376:A:G	G	-1.95083799938542e-5
chr17:32504610:T:C	C	2.43002556663556e-5
chr17:32505157:C:T	T	-4.56615330904957e-6
chr17:32505488:G:A	A	4.71135423315932e-5
chr17:32506144:C:T	T	-1.04887332320773e-5
chr17:32509926:G:T	T	2.01415257410336e-6
chr17:32510948:G:A	A	6.58404341458296e-5
chr17:32514944:C:T	T	-1.65486947174082e-5
chr17:32517031:C:T	T	5.50978207278672e-5
chr17:32522306:C:T	T	-6.55641581301482e-6
chr17:32522558:A:G	G	3.87798132330296e-6
chr17:32526284:T:C	C	-1.30876153151931e-5
chr17:32526541:G:A	A	-4.00894314583621e-5
chr17:32531381:G:A	A	-7.83541757138176e-5
chr17:32531951:A:G	G	5.70283361922363e-6
chr17:32534521:G:T	T	-6.34496016163395e-6
chr17:32534681:G:A	A	-1.66045927491373e-5
chr17:32538148:A:G	G	5.04416916642728e-5
chr17:32539871:T:C	C	-6.61238408919089e-6
chr17:32544978:A:G	G	-1.33881954330684e-5
chr17:32545553:G:A	A	-1.65190810247411e-5
chr17:32545807:C:T	T	1.99312727582815e-5
chr17:32546844:T:C	C	1.90630712461782e-5
chr17:32550640:C:T	T	5.90013841504456e-5
chr17:32551152:G:A	A	6.11885138947263e-5
chr17:32553364:C:T	T	1.87727379724742e-5
chr17:32553632:G:A	A	2.97131043930962e-6
chr17:32555109:T:C	C	6.10659966108672e-6
chr17:32555859:C:A	A	-1.54178665030559e-4
chr17:32559229:T:C	C	-2.52372741940195e-6
chr17:32559952:C:T	T	-1.35086934715557e-5
chr17:32562759:T:C	C	9.71823291549871e-6
chr17:32564172:G:A	A	1.5170592115305e-5
chr17:32564243:A:G	G	1.51113183338145e-6
chr17:32566210:G:A	A	2.13527258163369e-6
chr17:32566553:G:A	A	1.12818180298064e-5
chr17:32566737:G:A	A	1.57412652904861e-6
chr17:32567044:C:T	T	5.79175557435753e-6
chr17:32567354:T:G	G	1.81090693016142e-5
chr17:32568596:C:T	T	1.30818806625607e-5
chr17:32570124:T:C	C	-1.12890385516939e-4
chr17:32570846:T:C	C	-5.17270401200844e-5
chr17:32571880:T:C	C	-7.47841900489089e-5
chr17:32571941:T:C	C	1.50401242482345e-5
chr17:32578387:T:C	C	-1.61852138763693e-5
chr17:32578439:C:T	T	2.35303468583223e-6
chr17:32583018:A:G	G	-2.19348840114038e-5
chr17:32586771:C:T	T	-1.40044577308909e-5
chr17:32588184:T:C	C	-3.82021029384076e-6
chr17:32609820:A:G	G	1.32066364128223e-5
chr17:32615110:T:C	C	-6.85994129727935e-6
chr17:32618020:A:G	G	4.72796629095398e-6
chr17:32621104:G:A	A	1.45931791039362e-6
chr17:32622587:T:C	C	-7.8612057702627e-6
chr17:32629006:C:T	T	3.8063458021851e-6
chr17:32633519:G:A	A	1.30993778745477e-6
chr17:32636220:T:C	C	-1.6004763865700102e-05
chr17:32636522:G:A	A	9.26138508080162e-6
chr17:32656766:G:A	A	2.21178046721082e-5
chr17:32657166:A:G	G	-3.39552881868502e-6
chr17:32659148:C:T	T	8.05116366173154e-6
chr17:32660575:C:T	T	2.87720975421653e-5
chr17:32663732:C:T	T	4.13398381429159e-5
chr17:32709475:A:G	G	-2.10571722775534e-6
chr17:32732185:A:G	G	3.39690270842584e-6
chr17:32738182:A:G	G	-2.16344814780321e-5
chr17:32751254:C:T	T	-2.55128556593242e-5
chr17:32797725:T:C	C	2.20533564040876e-6
chr17:32806751:T:G	G	2.03712476162478e-5
chr17:32847974:G:A	A	2.24361424148335e-5
chr17:32856134:T:C	C	8.39140825019481e-5
chr17:32867013:C:T	T	-7.69553772043045e-6
chr17:32868076:C:T	T	-1.83115221076552e-6
chr17:32874052:T:C	C	-3.1126318525716e-6
chr17:32884200:C:T	T	1.1609908592896e-6
chr17:32912627:C:T	T	-2.0795594698926e-5
chr17:32916412:G:A	A	-1.07425630177533e-5
chr17:32925353:T:G	G	-5.64556624888103e-7
chr17:32931502:G:A	A	3.70874510649982e-5
chr17:32934631:G:A	A	-4.37776245667549e-6
chr17:32935065:A:G	G	-5.35564877592325e-5
chr17:32936761:A:G	G	1.41610341911193e-5
chr17:32944251:A:G	G	8.06725475311738e-5
chr17:32945352:T:G	G	-5.25775333054561e-6
chr17:32948410:G:A	A	-1.72867751957689e-6
chr17:32949069:T:G	G	2.88824287790658e-5
chr17:32956390:A:C	C	2.07962093932485e-6
chr17:32956463:T:G	G	1.0609893719267e-5
chr17:32971688:A:G	G	-1.73216431041771e-5
chr17:32980596:T:G	G	-1.36636619396012e-6
chr17:32990680:A:G	G	9.15425274520626e-6
chr17:32991327:C:T	T	-1.08661371602208e-6
chr17:32992074:T:G	G	3.48445373383204e-6
chr17:32992410:A:G	G	-1.78875920202557e-7
chr17:32993208:A:G	G	-3.78129061923086e-6
chr17:32993677:C:T	T	5.63180414047894e-6
chr17:32993695:G:A	A	-1.9309882957983e-7
chr17:32994070:A:C	C	-2.4366125097098e-5
chr17:32994112:A:G	G	-1.04412397038496e-5
chr17:32994765:C:T	T	5.18022182436545e-5
chr17:32995236:A:G	G	4.68188840183041e-5
chr17:33002428:T:C	C	-4.57827717668921e-6
chr17:33009240:A:G	G	-2.1219971136035e-5
chr17:33009620:G:A	A	-2.6533923201785e-5
chr17:33013729:T:C	C	-5.40199468445081e-6
chr17:33018380:G:A	A	1.03222186510139e-6
chr17:33019117:G:A	A	2.40362865492681e-5
chr17:33020515:C:T	T	2.61193698761446e-5
chr17:33020529:T:C	C	1.47858550187513e-5
chr17:33021134:T:C	C	2.56366375147693e-5
chr17:33021851:G:T	T	-3.65770986025701e-5
chr17:33022091:A:G	G	-1.22748988804514e-4
chr17:33023115:G:T	T	1.58779939275726e-5
chr17:33023723:C:T	T	-3.12220270997497e-5
chr17:33024103:A:G	G	-2.45614012791869e-5
chr17:33029050:G:A	A	1.13642238230549e-4
chr17:33040251:A:G	G	-3.06387367325759e-5
chr17:33040932:C:T	T	-4.45558508032372e-5
chr17:33041100:C:T	T	-1.23383374900279e-5
chr17:33042864:C:T	T	-1.29521804670587e-4
chr17:33044850:G:A	A	6.94793091506971e-6
chr17:33046384:T:C	C	-7.88419701037334e-5
chr17:33047739:A:G	G	-9.74071186787152e-5
chr17:33054298:C:T	T	-5.97548669838609e-6
chr17:33066684:C:T	T	9.26713332346979e-6
chr17:33067411:T:C	C	2.22282595522117e-5
chr17:33080328:G:A	A	1.36436538893789e-6
chr17:33083362:C:T	T	3.00531387576375e-5
chr17:33084771:C:T	T	-3.51205344289915e-5
chr17:33084797:A:C	C	2.97114192843298e-5
chr17:33085695:A:G	G	2.66814223939961e-5
chr17:33091949:T:C	C	-1.98468941588677e-5
chr17:33094883:G:T	T	-5.29886321552993e-6
chr17:33095466:G:A	A	-3.69705652441019e-5
chr17:33101112:G:A	A	-7.92808685825894e-5
chr17:33102629:C:T	T	-1.21732097138959e-5
chr17:33102639:C:A	A	-1.5758437936759e-6
chr17:33103628:T:C	C	-1.73548121863419e-5
chr17:33105038:C:A	A	-2.63589148634595e-5
chr17:33106111:C:T	T	1.06963799664466e-5
chr17:33106621:T:C	C	6.19058468712409e-5
chr17:33106957:G:A	A	1.11518796239905e-5
chr17:33107552:C:T	T	-3.75064031112205e-7
chr17:33119842:C:T	T	5.22867156918915e-6
chr17:33120120:T:C	C	-2.01982436454e-5
chr17:33121631:A:C	C	-1.68778688386788e-5
chr17:33121710:C:T	T	4.07647212608227e-5
chr17:33123697:C:T	T	-5.95208057703958e-7
chr17:33123810:C:A	A	-1.63196614967525e-5
chr17:33124368:C:T	T	2.5976190932052e-5
chr17:33127849:T:C	C	-2.24023233972515e-6
chr17:33131952:G:A	A	-2.26558821020364e-6
chr17:33136391:T:C	C	2.65781759570842e-5
chr17:33138486:C:A	A	1.61678926252146e-5
chr17:33139373:A:C	C	1.59717684526882e-5
chr17:33141724:C:T	T	2.69714836513793e-5
chr17:33154878:G:A	A	-3.30599796766481e-5
chr17:33155451:T:C	C	1.79732203036322e-5
chr17:33157381:G:A	A	1.17738956665757e-4
chr17:33158083:A:G	G	2.30598850179807e-5
chr17:33161735:C:T	T	3.14657395368046e-5
chr17:33164907:G:A	A	-1.61122286145007e-6
chr17:33165079:G:T	T	-3.47372360757324e-5
chr17:33168029:T:C	C	-6.76888400978257e-6
chr17:33168434:T:C	C	-1.01017192006807e-4
chr17:33170867:C:T	T	-3.93586323391568e-5
chr17:33175007:T:C	C	-1.66556987606455e-5
chr17:33184858:G:A	A	7.75713509209119e-6
chr17:33189313:C:T	T	2.04960754030246e-5
chr17:33194593:G:A	A	-1.9110834466415e-5
chr17:33209612:C:T	T	1.42111305283799e-5
chr17:33210005:C:T	T	7.61486890921253e-6
chr17:33210134:G:A	A	1.18273860310549e-5
chr17:33210306:C:T	T	-1.81687771310772e-4
chr17:33212563:G:A	A	6.68973804194239e-8
chr17:33219600:G:A	A	-7.06927153723262e-6
chr17:33221354:A:G	G	-2.5203603086461e-5
chr17:33221860:C:T	T	-6.15712478503509e-6
chr17:33233765:C:T	T	2.00966378236337e-5
chr17:33238758:G:A	A	-2.12156208443404e-7
chr17:33240080:T:G	G	-3.65503175556168e-5
chr17:33245066:T:C	C	9.94483029518063e-5
chr17:33247543:A:G	G	-7.17104892759255e-6
chr17:33248157:A:G	G	-1.98850433023416e-5
chr17:33251742:T:C	C	-4.08203382758088e-6
chr17:33252854:G:A	A	4.52925054873082e-6
chr17:33254394:A:C	C	1.11435112877835e-5
chr17:33257037:G:A	A	4.98880158297443e-5
chr17:33258527:G:T	T	-1.91002612973288e-5
chr17:33261468:G:T	T	2.56975733829803e-5
chr17:33261774:G:T	T	-1.11607100998698e-5
chr17:33267741:T:C	C	4.67486354331259e-6
chr17:33273281:A:G	G	-7.56920490764529e-6
chr17:33273823:A:G	G	7.29421448011954e-6
chr17:33274360:T:C	C	4.41701160095549e-6
chr17:33278827:C:T	T	9.99220111862114e-6
chr17:33283006:C:T	T	1.7626646217069e-5
chr17:33283305:A:G	G	-1.58186964602182e-5
chr17:33285558:G:A	A	-6.90532036155046e-6
chr17:33285735:A:G	G	1.51159742437927e-5
chr17:33291533:G:A	A	1.04265440121629e-5
chr17:33293629:T:G	G	-2.48708556940674e-5
chr17:33295326:G:A	A	-1.06237343153428e-5
chr17:33297398:A:G	G	5.77957835716516e-5
chr17:33304832:G:A	A	-6.46184845433307e-6
chr17:33305600:C:T	T	-3.00324931565705e-7
chr17:33306979:C:A	A	1.00385331784496e-5
chr17:33307192:C:A	A	3.70786867404429e-5
chr17:33312095:T:C	C	-9.40782332305488e-6
chr17:33312484:C:T	T	9.00962542100583e-6
chr17:33325367:T:C	C	5.51595505847734e-5
chr17:33328155:A:G	G	2.82088439713343e-5
chr17:33329026:C:T	T	-4.92200827963729e-5
chr17:33330657:C:T	T	3.09372282112958e-6
chr17:33332489:A:G	G	6.22981537984993e-5
chr17:33335875:C:T	T	2.53958675154623e-5
chr17:33337257:A:G	G	1.03215429694969e-5
chr17:33344198:A:G	G	-6.85689652979461e-6
chr17:33344318:A:C	C	3.48772368786999e-6
chr17:33346920:G:A	A	1.25298774980192e-5
chr17:33347790:G:T	T	-2.06003504159298e-6
chr17:33352124:C:T	T	-1.16924682082513e-5
chr17:33358832:C:T	T	-1.54288971583084e-5
chr17:33362039:T:G	G	7.79316460703531e-6
chr17:33368756:C:T	T	-1.17652136859316e-5
chr17:33371675:A:C	C	-2.07588239969669e-5
chr17:33371693:G:A	A	-1.50629978094702e-6
chr17:33371760:G:T	T	2.64287611316636e-7
chr17:33375404:G:A	A	1.13258140140363e-5
chr17:33376073:A:G	G	-1.31509542795968e-5
chr17:33378396:G:T	T	-5.85373176134496e-6
chr17:33382997:C:T	T	7.44220757057014e-5
chr17:33383954:C:T	T	9.31460642122124e-6
chr17:33394149:G:T	T	-9.37558378332869e-6
chr17:33397197:G:A	A	5.24404083856275e-5
chr17:33399077:G:A	A	-1.27537091080075e-5
chr17:33399670:C:T	T	-5.78063050486968e-5
chr17:33407028:G:T	T	-1.85066433100764e-6
chr17:33408271:T:C	C	4.84316831180826e-6
chr17:33410137:A:G	G	5.29247730462848e-6
chr17:33410403:T:C	C	-2.22309383123554e-5
chr17:33410909:C:T	T	5.67380225966161e-5
chr17:33415641:A:G	G	-1.40842138428074e-5
chr17:33422168:T:C	C	-5.82423132719165e-6
chr17:33422859:C:T	T	-1.34240423276237e-5
chr17:33424970:T:C	C	2.94805417357215e-6
chr17:33425031:A:G	G	-1.84566031759928e-5
chr17:33426427:G:A	A	-1.96220818206665e-6
chr17:33429965:T:G	G	6.12841065203554e-6
chr17:33431120:A:G	G	5.69930006776061e-6
chr17:33431161:G:A	A	1.86317230215306e-5
chr17:33432126:C:T	T	-1.17660049591352e-5
chr17:33437899:T:C	C	1.39545804452351e-5
chr17:33441543:G:T	T	-6.48065316373613e-6
chr17:33448336:G:A	A	-3.43117080488149e-6
chr17:33455999:T:C	C	-1.18341548024563e-5
chr17:33459033:A:G	G	6.75749355527661e-6
chr17:33459077:T:C	C	8.58304635155136e-6
chr17:33461425:C:T	T	1.09665014498621e-5
chr17:33463232:G:A	A	-1.83679255074493e-5
chr17:33471159:C:T	T	-1.62006673325217e-6
chr17:33472929:C:T	T	1.340080076341e-5
chr17:33476151:C:T	T	1.2562409224933e-6
chr17:33478612:G:A	A	2.70480067330935e-5
chr17:33483984:G:A	A	-1.61727155978927e-6
chr17:33484458:G:A	A	1.22211861872751e-5
chr17:33489024:C:T	T	-1.08827925177346e-5
chr17:33491344:A:G	G	-8.00148675863672e-6
chr17:33492112:A:G	G	-3.0077985691283e-7
chr17:33492196:T:C	C	1.48821466236046e-5
chr17:33493217:G:A	A	6.18383776557126e-6
chr17:33494599:G:A	A	-1.30973363260178e-5
chr17:33495593:C:T	T	-3.40141480428339e-5
chr17:33498098:A:G	G	-3.03745581918436e-6
chr17:33501525:C:T	T	1.19325269588734e-5
chr17:33502517:A:G	G	3.59777154826998e-6
chr17:33506512:T:C	C	-6.7305392888252e-7
chr17:33506575:T:G	G	-3.07807804567704e-5
chr17:33506728:C:T	T	3.8037825053741e-5
chr17:33507315:G:A	A	2.04255509986217e-7
chr17:33507409:C:A	A	5.30799486495075e-5
chr17:33507569:A:G	G	5.99618897539802e-5
chr17:33508833:C:T	T	1.40556231401891e-4
chr17:33509974:C:T	T	-3.06575635066029e-5
chr17:33510051:G:A	A	3.88790378355391e-5
chr17:33519330:G:A	A	-4.72960463575674e-5
chr17:33520832:G:A	A	-2.95434014517953e-5
chr17:33522149:C:T	T	-1.91947157757576e-5
chr17:33522301:C:T	T	-1.39711102182183e-5
chr17:33524698:C:T	T	1.18102753888541e-5
chr17:33525361:T:G	G	-2.43689568429408e-5
chr17:33526055:T:C	C	1.90070217272174e-5
chr17:33527963:T:C	C	-3.91077134821267e-5
chr17:33533893:A:G	G	6.78758954832803e-6
chr17:33538283:A:G	G	3.54597265631763e-8
chr17:33538984:T:C	C	1.75959368074214e-6
chr17:33541473:A:C	C	-3.90391030480128e-5
chr17:33550024:T:C	C	-1.25440485876502e-5
chr17:33561186:C:T	T	1.06313527398225e-5
chr17:33570078:G:A	A	-1.29668421849693e-5
chr17:33571521:C:A	A	9.16131840095735e-6
chr17:33572869:C:T	T	-9.34836340841836e-6
chr17:33577414:C:T	T	1.7086955524458e-6
chr17:33582864:G:A	A	1.03049374111868e-5
chr17:33589684:T:G	G	1.12320093012618e-5
chr17:33592336:T:G	G	1.05861084523823e-5
chr17:33604573:T:G	G	1.62715053212304e-4
chr17:33609452:C:T	T	-2.40189918471041e-6
chr17:33611119:T:C	C	4.99203163278977e-5
chr17:33612405:A:G	G	1.62494088674066e-5
chr17:33613795:T:G	G	3.98545182537234e-5
chr17:33616985:A:G	G	5.88824255041244e-5
chr17:33619446:G:A	A	-3.37704928573039e-5
chr17:33621715:A:C	C	-2.49103573190364e-5
chr17:33622760:C:T	T	2.33431385330527e-5
chr17:33634241:C:T	T	-4.61890594614672e-5
chr17:33637236:C:T	T	-7.11636045943789e-6
chr17:33642660:T:G	G	4.4979189404737e-6
chr17:33651869:G:T	T	-6.40548003560565e-6
chr17:33652454:G:A	A	1.78835241388851e-5
chr17:33657292:C:T	T	1.98174445072955e-5
chr17:33661877:C:A	A	-1.29389337792178e-5
chr17:33662211:C:T	T	-8.2324786367884e-6
chr17:33662811:A:G	G	1.49788898736662e-5
chr17:33663488:T:C	C	-1.76960531390683e-5
chr17:33664173:T:C	C	-6.85370115927416e-6
chr17:33666797:C:T	T	1.36897214189773e-5
chr17:33677934:C:A	A	-1.40203760854815e-5
chr17:33679636:G:T	T	3.19222233136359e-6
chr17:33680301:A:G	G	-3.54854378974255e-5
chr17:33682522:A:G	G	2.533728141471e-5
chr17:33683860:C:T	T	1.96158588570693e-5
chr17:33685006:G:T	T	-1.51492230493684e-5
chr17:33687098:G:A	A	1.54418206683928e-5
chr17:33688778:T:C	C	4.50534020136376e-5
chr17:33698138:C:T	T	1.6526963444464e-6
chr17:33698149:A:G	G	6.03212304008458e-7
chr17:33698607:C:A	A	5.94948651124192e-7
chr17:33701143:G:A	A	1.89995347069411e-5
chr17:33701290:C:A	A	-5.10706180396683e-6
chr17:33703090:A:C	C	-1.37354081734693e-5
chr17:33708325:A:G	G	2.91471364145751e-5
chr17:33725331:A:C	C	6.9343801320798e-6
chr17:33725978:C:A	A	-1.96431039069682e-5
chr17:33729207:A:G	G	-1.51639397515382e-5
chr17:33735343:G:A	A	3.89097361941573e-5
chr17:33738004:A:C	C	3.04677284504136e-6
chr17:33738036:C:T	T	1.19549282307752e-5
chr17:33741954:T:G	G	1.55645186193151e-5
chr17:33742984:A:G	G	-3.71636705211248e-5
chr17:33747909:A:G	G	-5.28140624624529e-6
chr17:33751692:G:T	T	2.29240219230199e-5
chr17:33752369:G:A	A	-1.52420152745075e-5
chr17:33757510:T:G	G	1.91873196166808e-5
chr17:33757541:C:T	T	7.7756501915476e-5
chr17:33762893:G:A	A	3.66725373227772e-5
chr17:33766341:G:A	A	9.0221877673596e-5
chr17:33772726:G:A	A	-9.16983948064319e-5
chr17:33785871:A:G	G	1.67921917538345e-5
chr17:33794716:A:G	G	-4.42629381144257e-6
chr17:33798143:C:T	T	-3.33674918415333e-6
chr17:33800785:T:C	C	-2.29009250966466e-6
chr17:33804812:C:A	A	-2.29678198726504e-6
chr17:33807275:G:A	A	-4.07409501944032e-6
chr17:33809086:T:G	G	-2.5079648945724e-6
chr17:33813191:A:G	G	-1.1426324121004e-6
chr17:33814049:T:C	C	-9.97949118714034e-6
chr17:33821661:G:T	T	-1.23987767560686e-5
chr17:33834536:C:A	A	-1.47692594629437e-5
chr17:33834975:C:T	T	-1.6772731685639e-5
chr17:33835066:T:C	C	7.67263891769829e-5
chr17:33835683:C:T	T	-2.45945725287858e-5
chr17:33839808:C:A	A	-5.36764560365224e-6
chr17:33840901:G:A	A	-1.43628076554792e-4
chr17:33840941:T:G	G	2.01664757229233e-5
chr17:33848549:T:C	C	-8.05278401475595e-5
chr17:33849627:T:C	C	-5.57140555391522e-5
chr17:33851145:G:A	A	-4.73865595756706e-5
chr17:33853411:A:G	G	-1.27162143058795e-5
chr17:33853457:A:G	G	-2.55340673203865e-7
chr17:33854183:T:C	C	-1.44645278605009e-6
chr17:33855372:T:C	C	-3.5408921445459e-4
chr17:33855798:T:C	C	-6.8442761706551e-6
chr17:33856073:A:G	G	-0.00103360926366435
chr17:33856154:C:A	A	-4.17300549736905e-6
chr17:33858397:A:G	G	-3.21055579683801e-6
chr17:33863399:T:C	C	-1.15259115878901e-4
chr17:33866277:C:T	T	-3.93234438997353e-5
chr17:33868316:G:A	A	-1.51833438056923e-5
chr17:33872266:G:A	A	-3.98977832055764e-5
chr17:33873499:T:G	G	-2.90426190552492e-5
chr17:33874220:C:T	T	-3.0711525897915e-5
chr17:33874502:C:A	A	-3.25603978553959e-5
chr17:33874511:T:C	C	1.08461101737999e-5
chr17:33886932:C:T	T	-3.98464080048042e-5
chr17:33888184:G:A	A	2.36363647472286e-6
chr17:33888525:T:C	C	-1.90574500428612e-5
chr17:33902538:T:C	C	-4.91494862706202e-5
chr17:33902557:C:T	T	-2.26423107303614e-6
chr17:33906871:A:G	G	-1.17985466099242e-5
chr17:33909032:T:C	C	2.1680227467295e-5
chr17:33921669:G:A	A	-1.63599276533292e-5
chr17:33923088:C:T	T	4.56428545136452e-6
chr17:33939085:C:T	T	-1.95354603941118e-4
chr17:33939383:C:A	A	-1.24907067688762e-4
chr17:33939734:A:G	G	-8.70758405851517e-7
chr17:33940322:A:C	C	1.76093520722753e-5
chr17:33941823:A:G	G	-5.55799524350038e-6
chr17:33944729:G:A	A	-2.76073349465788e-5
chr17:33950244:G:A	A	1.33558934389033e-4
chr17:33954310:A:G	G	-2.76434529675086e-5
chr17:33959992:T:C	C	2.3690215053234e-6
chr17:33960430:G:A	A	-1.73727321310772e-5
chr17:33965208:C:T	T	-8.48794254010917e-5
chr17:33968121:T:C	C	-1.68319956414251e-5
chr17:33969489:A:G	G	3.65786879736697e-6
chr17:33970077:A:G	G	2.20752827119411e-5
chr17:33970400:A:G	G	5.82278116744813e-6
chr17:33970587:A:C	C	6.25603824548757e-6
chr17:33970732:G:T	T	4.41249146678304e-5
chr17:33971092:G:A	A	5.06275743418656e-6
chr17:33972921:A:G	G	-1.54827311789813e-5
chr17:33974175:A:G	G	2.99859034072403e-6
chr17:33977041:T:C	C	4.21888156839409e-6
chr17:33977281:G:A	A	1.20302392022911e-5
chr17:33980024:G:A	A	1.62309835396281e-5
chr17:33981595:C:T	T	3.09714858969984e-5
chr17:33985409:G:A	A	2.22695557309426e-5
chr17:33989449:G:A	A	2.48696140899905e-5
chr17:33991095:T:C	C	4.38976572959969e-5
chr17:33996424:C:T	T	-8.5593557109165e-5
chr17:34011376:G:A	A	-3.85920668304459e-6
chr17:34011628:G:A	A	-5.4526820615871e-5
chr17:34011765:C:T	T	9.57130484152181e-6
chr17:34011867:C:A	A	1.88104183503832e-5
chr17:34011971:T:C	C	7.99939838092866e-7
chr17:34015216:G:T	T	1.11094114624582e-5
chr17:34015700:A:G	G	3.05567944222192e-5
chr17:34022602:C:A	A	-5.87002455328606e-6
chr17:34025903:C:T	T	3.44592628513156e-7
chr17:34026692:A:G	G	3.05514536396867e-5
chr17:34029269:T:G	G	2.66406909517939e-5
chr17:34038164:G:A	A	-5.77410359783167e-5
chr17:34041677:C:A	A	8.76105355830244e-7
chr17:34046046:G:A	A	-1.03619392837872e-5
chr17:34048979:T:C	C	-1.9283326052704e-5
chr17:34051494:T:C	C	-2.44031114026679e-7
chr17:34067752:G:A	A	4.52814053936223e-6
chr17:34070048:T:C	C	1.86657258275042e-5
chr17:34070251:G:A	A	3.98862250240574e-5
chr17:34071231:C:T	T	2.26064116727995e-5
chr17:34094501:T:C	C	2.65332628728357e-5
chr17:34119543:G:A	A	1.99129868052203e-5
chr17:34119601:T:C	C	2.06962340569148e-5
chr17:34121249:C:A	A	2.75876657898798e-5
chr17:34129748:T:C	C	-2.56890200013363e-5
chr17:34133557:T:C	C	2.28147178376322e-5
chr17:34135649:G:A	A	-3.34857243067706e-5
chr17:34135663:C:T	T	-4.10995536104764e-5
chr17:34137135:A:C	C	-4.02250919836447e-6
chr17:34145227:A:G	G	-1.80195672359499e-6
chr17:34152486:T:C	C	-2.4165268325981e-5
chr17:34160025:C:T	T	-1.75741340075938e-5
chr17:34168828:T:G	G	-1.09522782085689e-5
chr17:34169417:T:C	C	-4.95730356934983e-6
chr17:34171778:C:T	T	4.81875446492428e-6
chr17:34173890:C:T	T	1.0879175642233e-5
chr17:34174755:G:A	A	-5.68129167539141e-5
chr17:34178802:G:A	A	3.63644542539189e-5
chr17:34181408:A:G	G	-2.23596586799871e-5
chr17:34182430:C:A	A	2.90617394289394e-5
chr17:34182689:A:G	G	1.38612198562729e-6
chr17:34194833:T:C	C	-1.07524962276035e-4
chr17:34194865:T:C	C	-2.00244585407216e-4
chr17:34195594:G:A	A	1.9807614664839e-5
chr17:34199895:C:T	T	-6.04742814573537e-5
chr17:34200016:A:C	C	-1.14262686065987e-4
chr17:34202261:T:G	G	2.66822477997271e-5
chr17:34205655:C:T	T	-5.50122787833861e-7
chr17:34207196:C:T	T	-7.26958878730495e-6
chr17:34207964:A:G	G	-2.6946771402667e-6
chr17:34221481:C:T	T	-8.90789902983269e-7
chr17:34222007:G:T	T	3.85166121451899e-6
chr17:34223704:T:C	C	-1.28537601008547e-5
chr17:34224495:C:T	T	-1.14367558701628e-5
chr17:34229595:G:A	A	1.80404504395559e-5
chr17:34235071:T:C	C	-5.8265514972144e-5
chr17:34240656:T:C	C	4.94686491482894e-6
chr17:34240660:C:T	T	4.29992000819837e-6
chr17:34245836:A:G	G	3.48019856526165e-5
chr17:34245994:G:T	T	-2.15579004515719e-5
chr17:34247429:G:A	A	5.03976046266162e-6
chr17:34252769:A:G	G	1.98086501709369e-6
chr17:34258842:T:C	C	2.13114334610766e-6
chr17:34259075:C:T	T	6.1057696793358e-6
chr17:34260706:C:T	T	5.91116519430183e-6
chr17:34266955:G:A	A	7.38602688108494e-7
chr17:34267644:T:C	C	6.29192745029136e-6
chr17:34274164:A:G	G	3.4877964562369e-6
chr17:34275191:G:A	A	-1.89715350222951e-5
chr17:34284427:A:G	G	1.70650327956352e-5
chr17:34285425:A:G	G	-2.52341721208219e-6
chr17:34288101:A:G	G	2.43110083516499e-5
chr17:34288532:T:C	C	-2.63335898876842e-6
chr17:34288536:A:C	C	-4.57051696040563e-6
chr17:34291002:A:C	C	4.47528233819097e-6
chr17:34301045:A:G	G	-3.94633947889029e-6
chr17:34306883:C:T	T	2.97711176805687e-5
chr17:34312039:T:C	C	1.2404377031977e-5
chr17:34327384:T:C	C	1.08219226019318e-5
chr17:34329583:C:T	T	-6.65297645141331e-6
chr17:34339930:T:C	C	-5.953017350145e-5
chr17:34350928:G:A	A	-5.38997010119107e-6
chr17:34351913:G:A	A	7.30420019573292e-6
chr17:34355487:G:A	A	3.19218103132464e-5
chr17:34355597:T:C	C	4.65431551689921e-7
chr17:34357972:G:A	A	3.38758833254657e-5
chr17:34361164:C:A	A	7.6690054615162e-5
chr17:34361487:A:C	C	-3.544250400573e-6
chr17:34375979:T:C	C	-3.27555276749999e-5
chr17:34379870:A:G	G	-3.02670902209404e-6
chr17:34380140:G:A	A	-8.5663608135721e-5
chr17:34381340:A:G	G	-9.93073985804008e-6
chr17:34382047:T:C	C	-3.87411479639581e-5
chr17:34382879:C:T	T	-9.3663440205875e-6
chr17:34385630:C:T	T	3.44630393766526e-5
chr17:34388129:A:G	G	3.85404215321532e-5
chr17:34408150:A:G	G	4.56611729490067e-6
chr17:34409246:T:G	G	-1.50696644241816e-5
chr17:34412574:A:G	G	2.30571721754443e-5
chr17:34420045:T:C	C	3.73866804511502e-6
chr17:34422675:C:T	T	2.92864087814809e-5
chr17:34426109:G:A	A	6.95540882935768e-5
chr17:34427832:G:A	A	-7.49391939459094e-6
chr17:34432835:T:C	C	-2.03576873923654e-5
chr17:34434581:A:G	G	1.51466619617919e-5
chr17:34436797:C:T	T	-3.48821979384578e-5
chr17:34437733:A:C	C	-1.11911966258996e-5
chr17:34445986:G:A	A	-6.26875261460331e-6
chr17:34448033:G:T	T	1.97701800031542e-5
chr17:34449579:C:T	T	-6.62718365222495e-6
chr17:34449696:G:A	A	4.42952380045318e-6
chr17:34450878:A:G	G	-2.76301739469762e-5
chr17:34453741:G:A	A	-7.4435530285668e-7
chr17:34455083:A:G	G	-5.43937708052417e-6
chr17:34456264:G:A	A	6.80518059780094e-5
chr17:34456968:C:A	A	1.67608799092454e-5
chr17:34459096:T:C	C	-7.7133454444737e-6
chr17:34459425:A:G	G	6.10802740589035e-5
chr17:34461425:C:T	T	1.95350193815235e-5
chr17:34461938:G:A	A	8.99272163295166e-6
chr17:34464471:C:T	T	-1.05741396868924e-5
chr17:34465569:T:C	C	5.27791442193362e-5
chr17:34470906:G:T	T	-2.92158193377339e-5
chr17:34473166:T:C	C	1.75198733170123e-5
chr17:34482869:C:T	T	3.54799339447995e-5
chr17:34483424:A:C	C	-6.11422406691116e-5
chr17:34484768:A:G	G	6.53035677966163e-5
chr17:34485656:C:T	T	1.503613856395e-5
chr17:34486035:T:C	C	7.6775192889361e-6
chr17:34486048:G:A	A	3.46148007707695e-5
chr17:34487099:T:C	C	3.42030777101023e-6
chr17:34495035:A:C	C	-1.75452965451555e-5
chr17:34496240:A:G	G	1.13800061775398e-5
chr17:34496918:A:G	G	1.60146918213803e-5
chr17:34499281:G:T	T	2.46386701542429e-5
chr17:34500380:C:T	T	4.32445407746001e-5
chr17:34501285:G:A	A	2.1387651532829e-6
chr17:34501916:G:T	T	-6.61976738944192e-6
chr17:34502353:G:A	A	-1.25633854834697e-5
chr17:34504024:T:C	C	1.1079476463227e-5
chr17:34504833:G:A	A	-3.48211272742315e-5
chr17:34505152:G:A	A	8.19554828476853e-6
chr17:34506512:A:G	G	2.52224574435666e-6
chr17:34508614:T:C	C	1.35798376180756e-5
chr17:34508774:A:G	G	-6.80939063569406e-6
chr17:34509873:T:C	C	1.12399070821964e-6
chr17:34513365:C:A	A	-2.38959847163078e-5
chr17:34514088:T:C	C	-5.0090811405997e-5
chr17:34514202:G:A	A	-4.12367993149289e-6
chr17:34520021:C:A	A	-4.0157748752201e-5
chr17:34521284:C:T	T	-3.6321656874276e-5
chr17:34523400:G:A	A	1.28513053632184e-6
chr17:34524248:C:T	T	-5.17589179598196e-5
chr17:34525186:T:C	C	-1.63336499594405e-5
chr17:34526614:C:A	A	-4.34803702308135e-6
chr17:34526895:G:A	A	-1.17534624146847e-5
chr17:34528447:A:G	G	-8.66583861535725e-6
chr17:34533630:G:A	A	-3.31019409783549e-6
chr17:34535171:T:C	C	-1.54481976765172e-5
chr17:34535833:G:T	T	-6.95995297832065e-5
chr17:34539382:T:C	C	-6.82040361651673e-6
chr17:34541544:A:C	C	-4.71992424405596e-5
chr17:34549688:A:G	G	-5.15261702566226e-8
chr17:34556237:G:A	A	-1.34058704817873e-5
chr17:34557539:C:T	T	3.58757667603543e-6
chr17:34558924:T:C	C	-1.15607777575836e-5
chr17:34559620:A:G	G	-2.37318200628453e-5
chr17:34565856:T:G	G	-4.2656594529008e-5
chr17:34568810:C:T	T	-6.32772110758556e-6
chr17:34572206:G:A	A	-3.83696771133226e-5
chr17:34572363:G:T	T	-3.6062277570909e-6
chr17:34573530:C:T	T	-2.68920607829761e-5
chr17:34574442:G:A	A	1.00407391653421e-6
chr17:34574920:T:G	G	9.14340607826731e-6
chr17:34576249:T:C	C	5.97240286042187e-6
chr17:34576519:A:G	G	-3.59966455631715e-7
chr17:34577567:C:T	T	1.20395676739734e-5
chr17:34583039:G:A	A	1.75447530076832e-5
chr17:34586771:C:A	A	-3.08950038662565e-5
chr17:34586972:G:T	T	-4.42605472637048e-6
chr17:34587428:A:G	G	-3.94201885872936e-5
chr17:34589308:G:A	A	-2.76729198489461e-6
chr17:34589318:G:A	A	-3.98743035508745e-6
chr17:34591161:C:T	T	-1.07750471246686e-5
chr17:34591759:A:G	G	-5.37171421754854e-6
chr17:34595974:C:T	T	-1.12659351547407e-6
chr17:34596791:T:G	G	-3.06060834032805e-7
chr17:34603293:G:A	A	-3.24525198359633e-7
chr17:34608956:G:A	A	-1.75989249587808e-5
chr17:34616305:A:G	G	-1.91749417044143e-5
chr17:34617051:A:G	G	5.58477388630469e-6
chr17:34621562:G:A	A	1.62233428260888e-4
chr17:34622679:C:T	T	-6.90154897846997e-5
chr17:34622803:G:A	A	1.94275789574983e-5
chr17:34624718:T:C	C	-9.40107167087446e-6
chr17:34630095:G:A	A	-1.29486069854492e-5
chr17:34630417:T:C	C	-4.16966535239678e-5
chr17:34634732:C:A	A	1.46901885030403e-5
chr17:34642056:G:A	A	-5.89160867840278e-6
chr17:34643182:C:T	T	-2.87819871675668e-5
chr17:34643204:G:A	A	-1.49094361586852e-5
chr17:34643823:T:C	C	3.07846494752893e-5
chr17:34644982:T:C	C	2.14760938113359e-5
chr17:34645710:T:C	C	1.0933466325357e-5
chr17:34645834:T:C	C	-1.60491719653329e-7
chr17:34645939:T:C	C	-8.95178471253652e-6
chr17:34647053:A:G	G	-5.02586521607781e-6
chr17:34648081:C:T	T	-3.77564476664345e-5
chr17:34651636:A:G	G	-9.65630937849359e-6
chr17:34653323:C:A	A	-4.64346890773688e-7
chr17:34653387:G:A	A	3.36673076800951e-6
chr17:34653426:C:A	A	3.42703809691074e-6
chr17:34654117:G:A	A	-2.27128234731819e-5
chr17:34654634:A:G	G	2.07613629759045e-5
chr17:34654915:C:A	A	1.54020204368452e-5
chr17:34655622:A:G	G	-1.79252892875855e-5
chr17:34661614:C:T	T	1.2421092289296e-5
chr17:34662519:A:C	C	-2.04327587632068e-5
chr17:34665500:C:T	T	-1.32532039139407e-6
chr17:34666165:T:C	C	1.73175750637053e-5
chr17:34671558:C:T	T	1.06791733858189e-5
chr17:34671625:A:G	G	-1.05957977972468e-4
chr17:34672156:G:T	T	2.10676684011137e-5
chr17:34675653:C:A	A	1.01367210544586e-5
chr17:34675878:C:A	A	9.79404922998847e-6
chr17:34676179:C:T	T	-1.85290374453998e-5
chr17:34679789:C:T	T	-8.83235181303578e-5
chr17:34681307:T:C	C	4.42394952813959e-5
chr17:34683327:T:C	C	3.39529608377473e-5
chr17:34687061:A:C	C	-1.92605603413009e-4
chr17:34690768:A:G	G	-6.15163212553808e-6
chr17:34695776:C:T	T	-9.94528417892838e-5
chr17:34697482:C:T	T	-1.42772223906178e-5
chr17:34699672:C:T	T	4.94168764376099e-6
chr17:34699970:G:A	A	2.62219366416374e-5
chr17:34702779:T:C	C	-2.67724659984252e-5
chr17:34709567:A:G	G	-5.28396951137526e-5
chr17:34721215:T:G	G	8.8504754103121e-6
chr17:34721336:T:C	C	-1.44772489557658e-4
chr17:34721866:T:C	C	-3.85844612609741e-5
chr17:34724010:A:G	G	-2.40797105261012e-6
chr17:34726558:C:T	T	-1.17332183992232e-5
chr17:34731389:G:A	A	5.03845361450489e-5
chr17:34733169:C:T	T	1.17706986586578e-6
chr17:34738236:C:T	T	-3.53928321902732e-5
chr17:34741361:G:A	A	4.09564768624464e-6
chr17:34741721:C:A	A	1.81469971283417e-5
chr17:34751641:T:C	C	1.18633810833267e-5
chr17:34752475:C:T	T	-9.27440652264699e-5
chr17:34754610:G:A	A	-3.23880301726496e-6
chr17:34757548:G:A	A	-9.2602951804465e-6
chr17:34761136:G:A	A	-1.34914703587524e-5
chr17:34763699:T:C	C	-9.06316112101326e-6
chr17:34765866:C:A	A	-1.37220720018173e-5
chr17:34769909:G:A	A	-2.83878857317144e-5
chr17:34776517:G:A	A	1.62345109881181e-5
chr17:34777074:C:T	T	-5.23916604391434e-6
chr17:34783778:T:G	G	-2.44445544397273e-5
chr17:34786460:A:G	G	2.00920445526052e-5
chr17:34793195:C:T	T	2.66892736997259e-5
chr17:34800756:T:G	G	-4.33709628748875e-6
chr17:34807232:C:T	T	-1.4082373610224e-5
chr17:34811526:G:A	A	-1.48748636239681e-5
chr17:34820081:T:C	C	2.73656553180156e-5
chr17:34822739:G:A	A	2.17192768198231e-5
chr17:34822956:G:T	T	2.19764333523053e-5
chr17:34833082:G:A	A	-3.07292273127731e-5
chr17:34836833:G:A	A	2.24933096331779e-5
chr17:34840929:A:G	G	2.24933096331779e-5
chr17:34843464:C:T	T	-2.32552656703678e-6
chr17:34844637:C:T	T	1.48514570629791e-5
chr17:34857625:G:A	A	4.70491626686895e-5
chr17:34887695:C:T	T	-2.37249551080238e-5
chr17:34917020:C:T	T	-2.74999506443558e-5
chr17:34941121:A:G	G	-1.60736169150699e-5
chr17:34951632:T:G	G	5.27927114243036e-5
chr17:34960632:A:G	G	4.67757351856854e-6
chr17:34969566:C:T	T	-5.36468563054459e-5
chr17:34972306:G:A	A	8.10448336761407e-6
chr17:34977410:A:G	G	-4.75481486425709e-5
chr17:34993648:A:G	G	1.15870120847786e-5
chr17:34997659:T:C	C	-3.76183084893025e-6
chr17:35002030:G:A	A	5.34337243452672e-5
chr17:35005158:G:A	A	6.5829323356163e-6
chr17:35010133:A:G	G	1.45963448571279e-5
chr17:35037654:C:T	T	5.2570229759302e-5
chr17:35064643:G:A	A	-2.03758126448673e-5
chr17:35064910:C:T	T	-1.61505063995876e-5
chr17:35083831:T:G	G	-2.84539942157046e-5
chr17:35106468:C:T	T	-2.33266473881936e-5
chr17:35106801:A:G	G	-2.85092252526558e-5
chr17:35106830:G:T	T	1.8069300221687e-5
chr17:35113019:T:G	G	6.01517752752327e-6
chr17:35113769:A:G	G	-5.38555036909116e-5
chr17:35123217:G:A	A	-7.38173355492156e-5
chr17:35130009:G:A	A	4.25150571396682e-6
chr17:35136371:G:T	T	2.05822509423301e-5
chr17:35136549:C:T	T	1.24408589880859e-5
chr17:35137845:C:T	T	9.41625309773402e-6
chr17:35142539:A:C	C	2.00507819300397e-5
chr17:35143611:A:G	G	-1.79036847898013e-5
chr17:35146648:T:G	G	7.24774265552281e-6
chr17:35146785:G:T	T	-2.99632903075725e-6
chr17:35150223:G:A	A	4.63227800819354e-5
chr17:35155044:G:A	A	1.82798741687447e-5
chr17:35159172:G:A	A	1.02356338344361e-4
chr17:35164547:C:A	A	-2.71670214026398e-7
chr17:35170945:C:T	T	9.13856279050235e-6
chr17:35175859:C:T	T	8.13406549612061e-6
chr17:35176322:C:T	T	2.92568067963004e-5
chr17:35181428:C:T	T	5.37069299067627e-6
chr17:35184495:G:A	A	5.18574505217122e-6
chr17:35184991:T:C	C	7.01025676736494e-6
chr17:35186572:A:C	C	-5.41799783970763e-5
chr17:35209487:C:A	A	1.20781513360747e-5
chr17:35212418:A:G	G	7.38302702294849e-6
chr17:35212806:T:C	C	1.96035405023278e-6
chr17:35214053:A:G	G	-4.76541886147494e-5
chr17:35222853:A:G	G	8.7901129269372e-6
chr17:35223500:C:A	A	-2.58283731997859e-6
chr17:35226306:T:C	C	-7.10892513513662e-6
chr17:35235861:A:C	C	-3.88677775454101e-6
chr17:35236977:C:A	A	-3.88677775454101e-6
chr17:35237460:A:G	G	9.62543831841792e-6
chr17:35238285:G:A	A	-6.88672821165281e-6
chr17:35240438:T:C	C	-3.4376716191893002e-06
chr17:35241270:C:T	T	-1.45859810985009e-5
chr17:35242095:T:C	C	6.61468094171269e-6
chr17:35247234:C:T	T	-3.18029475128694e-5
chr17:35250046:C:A	A	-6.52719367721888e-6
chr17:35251311:T:C	C	4.04615916120818e-5
chr17:35256583:G:A	A	7.27715240454787e-6
chr17:35261322:C:T	T	-8.46815594247042e-6
chr17:35265602:C:T	T	3.3565404868565e-5
chr17:35270663:C:T	T	1.50740349311364e-5
chr17:35271042:G:A	A	-4.94115721559784e-6
chr17:35272539:G:A	A	5.26274192308403e-6
chr17:35273194:A:G	G	-3.27535071268292e-5
chr17:35273840:T:C	C	-1.89244107855741e-5
chr17:35282228:C:A	A	-2.22729769971116e-5
chr17:35285942:T:C	C	4.19531493894762e-6
chr17:35288260:C:T	T	1.16139580198237e-5
chr17:35290783:G:A	A	-1.84252199038829e-6
chr17:35295755:C:T	T	2.62002212269254e-6
chr17:35337025:A:G	G	4.34993623059582e-5
chr17:35337799:G:A	A	3.64747910858832e-5
chr17:35343784:T:C	C	-2.06953903429699e-5
chr17:35348398:A:G	G	1.03776327680732e-5
chr17:35352924:C:T	T	3.84286466142718e-5
chr17:35356266:A:C	C	6.60792431124871e-5
chr17:35356532:C:T	T	-3.05626198039518e-5
chr17:35357016:C:T	T	4.08372623845615e-5
chr17:35362179:A:G	G	5.06870390230453e-5
chr17:35363600:G:T	T	7.51771110424101e-6
chr17:35364884:G:T	T	3.91112674097507e-6
chr17:35372814:G:A	A	-7.08290921909988e-5
chr17:35387433:G:A	A	1.00803463332911e-4
chr17:35391058:G:T	T	-3.46998924763544e-5
chr17:35391821:G:A	A	1.70956880572066e-5
chr17:35405311:C:T	T	-2.96204967051609e-5
chr17:35407398:C:T	T	-1.91952137432329e-5
chr17:35422527:A:G	G	-3.50625657537606e-6
chr17:35429737:T:G	G	-2.01699866677706e-5
chr17:35441180:G:A	A	7.41325554260948e-6
chr17:35441265:G:A	A	-4.20230446851507e-5
chr17:35443783:C:T	T	2.47362595558743e-5
chr17:35444977:G:A	A	-3.63036719270398e-5
chr17:35445310:T:C	C	-5.98349694656435e-5
chr17:35445639:G:T	T	-2.67317251247572e-6
chr17:35445670:T:C	C	4.46731256999644e-6
chr17:35460835:C:T	T	-5.27568768985564e-6
chr17:35467499:C:T	T	-2.90847572969963e-6
chr17:35469241:T:C	C	-2.01698920633358e-5
chr17:35470352:G:T	T	-1.20904370426101e-5
chr17:35470515:G:A	A	8.43251480749669e-7
chr17:35470646:T:C	C	-6.5658861263361e-7
chr17:35478131:T:C	C	9.75116493816545e-6
chr17:35479527:G:A	A	-3.647454218171e-5
chr17:35483085:A:C	C	-7.19206359956271e-8
chr17:35487739:T:C	C	-1.93198519092312e-6
chr17:35492382:T:C	C	5.77944560301129e-7
chr17:35499766:T:C	C	4.30730445066229e-5
chr17:35513309:G:A	A	-1.05096327478943e-5
chr17:35516133:A:G	G	-2.009125287201e-5
chr17:35516493:T:G	G	-1.14324169126103e-5
chr17:35519585:G:A	A	-5.08960504996602e-6
chr17:35522850:T:C	C	-2.77625842182665e-5
chr17:35536498:T:C	C	-6.84524780533514e-5
chr17:35548265:G:A	A	-6.40617549626511e-5
chr17:35549265:T:C	C	1.41290909611059e-5
chr17:35551275:T:G	G	1.00951933304902e-4
chr17:35553286:T:C	C	1.77610493660838e-6
chr17:35554612:T:C	C	5.24796584402785e-6
chr17:35554699:G:A	A	5.22017774219691e-6
chr17:35557785:T:C	C	-1.22743060666869e-6
chr17:35559919:C:A	A	-7.3722993702569e-5
chr17:35575616:G:T	T	-4.4731143210699e-6
chr17:35578726:C:T	T	-1.07619658469135e-5
chr17:35584254:G:A	A	-1.12624644683526e-5
chr17:35586970:C:T	T	2.17627281469857e-5
chr17:35593017:A:C	C	2.25977987435203e-5
chr17:35594319:T:C	C	-4.81475093564772e-5
chr17:35600903:G:A	A	-4.15770864379492e-6
chr17:35614032:A:G	G	-1.11792027256849e-5
chr17:35619088:A:G	G	5.92664086891073e-6
chr17:35622203:G:A	A	-8.13547237054012e-6
chr17:35648740:A:G	G	1.90427939362178e-4
chr17:35656972:A:G	G	5.22586177610012e-5
chr17:35663023:T:C	C	3.5309876470497e-5
chr17:35678494:C:T	T	-3.11615571220725e-5
chr17:35692469:G:T	T	-4.61350337757134e-6
chr17:35697522:A:C	C	-3.11046582070832e-5
chr17:35697687:G:A	A	-9.77142999100022e-6
chr17:35706053:C:T	T	-1.0374827213793e-5
chr17:35715449:G:A	A	1.37293533937665e-5
chr17:35725494:C:T	T	2.02780720885042e-5
chr17:35734970:A:G	G	3.4249360815463e-6
chr17:35742559:C:T	T	9.04583835789828e-6
chr17:35745879:C:T	T	-3.07742752198806e-5
chr17:35746384:A:G	G	-3.20162354742473e-6
chr17:35750440:C:T	T	4.17054925069328e-5
chr17:35752952:G:A	A	-1.94668022322792e-4
chr17:35769046:A:G	G	-9.83432072204356e-6
chr17:35807556:G:A	A	-2.46940602662135e-5
chr17:35812850:G:A	A	1.29825081075949e-4
chr17:35817456:A:G	G	-5.60581449996724e-6
chr17:35824996:T:C	C	3.82042283064974e-5
chr17:35832885:A:G	G	1.5666994533978e-6
chr17:35855337:G:A	A	4.93678988142116e-6
chr17:35864402:T:C	C	1.50668698998035e-6
chr17:35866763:T:G	G	6.10407863134275e-5
chr17:35867662:A:G	G	1.7376237767328e-4
chr17:35871589:T:C	C	-3.20871752064225e-6
chr17:35879999:A:G	G	1.26052780137202e-5
chr17:35880776:C:T	T	3.38355020551249e-6
chr17:35906867:G:A	A	1.07408301693585e-5
chr17:35908404:C:T	T	2.00099907133622e-6
chr17:35919753:G:A	A	8.25214755579668e-5
chr17:35925533:A:C	C	-7.40782017041752e-7
chr17:35934827:A:G	G	-2.54958878930883e-6
chr17:35937542:C:T	T	-1.74583478920902e-5
chr17:35945938:C:A	A	3.06519144210017e-5
chr17:35946590:A:G	G	1.19405564266839e-5
chr17:35950023:C:T	T	-8.65613666557892e-6
chr17:35959024:T:C	C	-1.5330467437973e-5
chr17:35960077:G:A	A	-4.49693921550294e-5
chr17:35966241:T:C	C	2.22858377296068e-5
chr17:35966303:C:T	T	2.5750672972919e-5
chr17:35970941:T:C	C	4.94068176062914e-6
chr17:35976276:T:C	C	-3.40846071969187e-5
chr17:35978128:A:C	C	-4.37592404465768e-5
chr17:35981646:C:T	T	-3.45544584433742e-6
chr17:35984351:T:C	C	-1.69534269300086e-5
chr17:35987850:G:T	T	5.35106057184671e-7
chr17:35991083:G:A	A	-1.98112674344063e-6
chr17:35991529:A:C	C	8.49659847184982e-7
chr17:35991976:T:G	G	-8.64979353540837e-6
chr17:35997892:T:C	C	-5.52010466933899e-7
chr17:36001218:C:T	T	-6.17818783680843e-6
chr17:36011038:A:G	G	-3.44968861675846e-5
chr17:36013552:C:T	T	-2.72378539069791e-5
chr17:36015329:A:C	C	-5.10642838365597e-5
chr17:36025195:T:G	G	6.65592487575268e-5
chr17:36028531:A:G	G	-2.59630722690238e-5
chr17:36031023:C:A	A	8.21913383805901e-5
chr17:36031415:T:C	C	-1.24572084884995e-6
chr17:36032864:C:T	T	-3.1677054709185e-5
chr17:36033802:C:T	T	1.76954545835087e-7
chr17:36036557:T:G	G	2.92139070563974e-5
chr17:36039510:C:T	T	4.17943630680237e-5
chr17:36055639:T:C	C	-3.07181260534576e-5
chr17:36058203:G:A	A	6.65087230607335e-5
chr17:36063268:C:T	T	1.14720652364117e-5
chr17:36075798:A:G	G	-1.83235944945604e-5
chr17:36077954:T:C	C	2.67340469627465e-6
chr17:36079548:A:G	G	9.60769623663197e-6
chr17:36091223:C:A	A	-7.19188330454793e-7
chr17:36092731:A:G	G	-2.33939822018392e-7
chr17:36093169:G:A	A	9.96819215079713e-6
chr17:36106441:G:A	A	7.89926629026521e-6
chr17:36107306:G:A	A	1.39599951948522e-5
chr17:36109139:G:A	A	9.15503384723369e-6
chr17:36109315:A:C	C	5.76779726881112e-6
chr17:36467352:G:A	A	1.163122097326e-5
chr17:36486103:G:A	A	-2.16049210408021e-5
chr17:36493030:T:C	C	-1.48425905427023e-5
chr17:36493420:C:T	T	8.71327205841348e-6
chr17:36498436:G:A	A	-3.60952809020462e-5
chr17:36505464:G:A	A	1.18597590213108e-5
chr17:36515878:T:C	C	-5.1675766746556e-5
chr17:36515970:T:C	C	-2.23412060855029e-5
chr17:36523649:A:G	G	3.05486088980265e-4
chr17:36531736:T:C	C	-1.769925808541e-5
chr17:36537477:A:G	G	-5.38530015653397e-5
chr17:36544271:A:G	G	-4.67944451971497e-5
chr17:36549144:A:C	C	-2.61642410316533e-5
chr17:36549567:G:A	A	-1.1697940897604e-5
chr17:36558947:T:C	C	-2.60532381572304e-5
chr17:36586165:G:A	A	-2.90334247581695e-5
chr17:36587289:C:T	T	-2.63163671475803e-5
chr17:36590117:T:C	C	-2.08234001792498e-6
chr17:36593168:T:C	C	-2.43035924654229e-5
chr17:36593934:G:A	A	-2.03637500109229e-4
chr17:36601663:C:T	T	5.62286824907827e-4
chr17:36602917:T:C	C	-2.68389702222653e-5
chr17:36603030:A:G	G	-2.6821355459331e-5
chr17:36608913:C:T	T	4.12068537376621e-5
chr17:36623913:C:T	T	6.55203244466255e-6
chr17:36635180:A:G	G	1.6239418039999501e-07
chr17:36635996:A:G	G	1.12716621032569e-6
chr17:36636511:T:C	C	3.14240569656481e-5
chr17:36636746:C:T	T	2.04537812729736e-5
chr17:36643938:C:T	T	2.16406082208088e-5
chr17:36646160:G:A	A	1.25578163730403e-5
chr17:36650376:G:A	A	-3.47527588038561e-5
chr17:36650810:T:C	C	5.89526147679175e-6
chr17:36653996:G:A	A	3.03237453468586e-5
chr17:36654353:C:T	T	-1.72208460951933e-6
chr17:36654519:T:C	C	4.13461468363964e-6
chr17:36656462:G:A	A	2.83869495819246e-5
chr17:36657712:G:A	A	3.03280758152611e-6
chr17:36659102:G:A	A	8.45733899051152e-6
chr17:36659659:G:A	A	1.16248677884497e-5
chr17:36660668:G:A	A	-2.73116581072444e-5
chr17:36661031:C:T	T	8.04503179116603e-5
chr17:36665197:G:A	A	-1.83132523260455e-7
chr17:36666072:C:T	T	8.02365291258331e-6
chr17:36666140:G:A	A	-2.18703167201715e-5
chr17:36668072:A:G	G	1.36302251722849e-5
chr17:36679452:T:C	C	-4.76304144955797e-6
chr17:36679508:A:G	G	9.06558791333215e-6
chr17:36682640:G:T	T	-3.96683235304708e-6
chr17:36693077:T:C	C	-2.91235973142809e-5
chr17:36695604:A:G	G	-1.93908869573891e-5
chr17:36699940:A:G	G	8.44649988851816e-6
chr17:36699962:A:G	G	8.98641278680272e-6
chr17:36705583:A:G	G	7.48828007940618e-6
chr17:36708876:G:A	A	-1.65111304216696e-5
chr17:36710172:C:A	A	-3.75133672275363e-5
chr17:36714926:G:T	T	5.04047389423085e-6
chr17:36718512:C:T	T	-1.35336019429273e-5
chr17:36722836:A:C	C	-2.1200446726302e-5
chr17:36723303:C:T	T	-4.683682461836e-5
chr17:36725094:G:A	A	-2.94836475054441e-6
chr17:36729397:G:A	A	3.12318029690292e-5
chr17:36731180:C:T	T	-3.32358320328656e-5
chr17:36731825:G:A	A	-2.327020574817e-5
chr17:36732041:G:A	A	6.08570239540962e-6
chr17:36732147:C:T	T	2.41590151375615e-5
chr17:36738736:A:C	C	4.99323079849143e-6
chr17:36748518:G:A	A	1.73525549082904e-5
chr17:36757611:G:A	A	3.45810818199518e-6
chr17:36758464:C:A	A	2.68593539009728e-5
chr17:36760694:T:G	G	-4.7563933054998e-5
chr17:36766072:T:C	C	8.96212554650353e-6
chr17:36768968:A:G	G	2.71413756724186e-5
chr17:36769544:G:A	A	3.34791417582268e-6
chr17:36771531:T:C	C	-1.54754948787318e-6
chr17:36773049:G:T	T	5.03589280398463e-5
chr17:36774192:C:T	T	-2.83964375060575e-5
chr17:36776393:A:G	G	1.66096743632113e-5
chr17:36776848:C:T	T	3.02599777638022e-5
chr17:36783261:A:G	G	-1.36599299090672e-5
chr17:36784284:C:T	T	-1.08987994251718e-5
chr17:36788344:C:T	T	1.93277851455622e-5
chr17:36788473:C:T	T	-1.08755478324564e-5
chr17:36790071:C:T	T	1.69301832165718e-5
chr17:36793602:G:A	A	-9.7458787406021e-5
chr17:36800755:T:C	C	-7.83027420457649e-6
chr17:36801382:G:T	T	-2.29383251833075e-6
chr17:36805589:G:A	A	6.25779969281488e-6
chr17:36805851:G:A	A	1.30325873592063e-5
chr17:36813194:C:T	T	4.82744217467692e-7
chr17:36819537:C:T	T	-7.2568466078425e-5
chr17:36821176:A:G	G	1.67106673809879e-5
chr17:36826063:C:T	T	1.16453978310509e-5
chr17:36826607:C:T	T	4.29244544887848e-5
chr17:36827560:A:C	C	-1.20452525723738e-5
chr17:36831827:G:A	A	3.90538645828621e-6
chr17:36833357:C:T	T	-1.77701747205423e-5
chr17:36835137:T:C	C	4.1910466644215e-6
chr17:36840669:G:T	T	5.6602794910263e-5
chr17:36843262:T:G	G	2.10859797463018e-5
chr17:36851339:C:A	A	-1.81491580791272e-5
chr17:36851382:A:G	G	-2.81526723094308e-7
chr17:36857786:C:T	T	6.79720266283468e-5
chr17:36858867:A:G	G	-5.17721420285368e-7
chr17:36862019:G:A	A	-7.71931433957565e-6
chr17:36864636:T:C	C	-1.57300309652605e-5
chr17:36867517:C:T	T	4.19018266435588e-6
chr17:36869757:T:C	C	2.47035405667142e-5
chr17:36870814:T:C	C	2.63599871634878e-6
chr17:36871072:G:A	A	2.09004980499993e-5
chr17:36871402:G:A	A	-2.94131236181468e-6
chr17:36871600:T:C	C	-1.92365831015168e-5
chr17:36872497:C:T	T	1.03232819320585e-6
chr17:36878201:G:A	A	-1.57991161341364e-5
chr17:36880724:G:A	A	7.19905408706412e-6
chr17:36881736:C:T	T	1.21507312340637e-5
chr17:36881778:C:T	T	9.24768164848268e-7
chr17:36885131:T:C	C	6.8086594871547e-6
chr17:36886243:G:A	A	1.11069533023641e-5
chr17:36886680:C:T	T	-1.37277337050856e-5
chr17:36888066:T:C	C	1.8876325450644e-5
chr17:36888895:C:T	T	1.03884196940111e-5
chr17:36889197:G:A	A	-1.7809839552259e-6
chr17:36890644:C:T	T	8.1811312307491e-6
chr17:36893045:A:G	G	-3.62141708431518e-6
chr17:36894753:G:A	A	-4.05528920075572e-7
chr17:36896703:A:G	G	-1.27052167878856e-5
chr17:36900442:G:A	A	3.07683081649221e-5
chr17:36902154:T:C	C	-4.25602140678438e-5
chr17:36902439:A:G	G	2.26529174901453e-6
chr17:36906671:G:A	A	-3.17457422043532e-5
chr17:36906825:C:T	T	9.00679110217433e-6
chr17:36910437:C:T	T	-6.9514252508475e-6
chr17:36912821:G:A	A	-1.30868094147033e-5
chr17:36914825:A:G	G	-3.93914078613188e-5
chr17:36915117:A:G	G	2.48178578579574e-6
chr17:36915505:C:T	T	1.3099771579216e-5
chr17:36921031:G:A	A	-2.42025155779661e-5
chr17:36923193:A:G	G	1.21772053747876e-4
chr17:36924242:A:G	G	3.09464850396568e-5
chr17:36932573:C:T	T	-2.65647972499338e-5
chr17:36933248:C:T	T	6.1163835054681e-5
chr17:36935759:A:C	C	-1.5429302187936e-5
chr17:36936221:G:A	A	1.64503417228305e-5
chr17:36953122:G:A	A	-2.96048308224348e-5
chr17:36989342:T:C	C	-2.34422762810138e-5
chr17:36991219:G:A	A	-6.70882681060027e-6
chr17:37018199:G:A	A	-7.94189987431492e-5
chr17:37019940:C:T	T	3.52765490394718e-5
chr17:37020386:T:C	C	2.27083159937262e-5
chr17:37039659:C:T	T	4.50855859592137e-5
chr17:37050915:G:A	A	5.67406609153671e-6
chr17:37057025:T:C	C	-3.84189972476092e-6
chr17:37078892:A:G	G	-2.75883884594061e-6
chr17:37083702:G:A	A	5.55743554837846e-6
chr17:37086603:C:T	T	3.84769700594482e-5
chr17:37112990:T:C	C	7.81721666269406e-5
chr17:37119704:A:G	G	1.93453639179784e-6
chr17:37136388:T:C	C	4.90591534079365e-6
chr17:37152377:G:A	A	1.7756441351392e-4
chr17:37152909:C:T	T	2.61801441167205e-6
chr17:37155331:A:C	C	1.38356835118995e-5
chr17:37210347:G:A	A	5.79084179303732e-5
chr17:37226807:T:C	C	2.16497144608315e-6
chr17:37232010:C:T	T	-5.71685188052119e-6
chr17:37263307:A:G	G	-2.7938075963838e-5
chr17:37273583:T:C	C	1.41619174130112e-4
chr17:37276086:A:C	C	-3.28696736030737e-6
chr17:37276522:C:A	A	-2.26123402763877e-5
chr17:37363635:G:T	T	9.2402509923005e-6
chr17:37363687:T:C	C	-6.41307964189934e-5
chr17:37376682:C:T	T	1.80951272445228e-5
chr17:37399772:G:A	A	-1.86119252034519e-5
chr17:37405487:T:C	C	-4.73866329036014e-5
chr17:37407516:C:T	T	7.17308721012439e-7
chr17:37410562:A:G	G	-1.41948644333338e-5
chr17:37411381:T:C	C	-8.89671688429232e-8
chr17:37417055:A:C	C	1.62027764134057e-6
chr17:37446316:C:T	T	3.62515693152456e-5
chr17:37453278:G:A	A	3.84464643181703e-5
chr17:37454281:G:A	A	-8.97280162875896e-6
chr17:37456514:C:T	T	1.24044754884977e-5
chr17:37488149:C:A	A	1.25384776245932e-5
chr17:37488610:T:C	C	-1.30214195160187e-5
chr17:37490447:C:T	T	-7.51012239252492e-6
chr17:37491226:C:T	T	-1.05911641050532e-5
chr17:37500858:T:C	C	1.54465925133779e-5
chr17:37524614:T:C	C	-4.56525733901717e-6
chr17:37527289:C:T	T	4.91600463684818e-5
chr17:37538240:G:T	T	-1.97505151033621e-5
chr17:37561622:T:C	C	8.25030824576873e-6
chr17:37577539:T:C	C	-1.13352113143924e-5
chr17:37622983:C:T	T	-5.88901419518329e-5
chr17:37624364:C:T	T	-1.64749831973746e-5
chr17:37639272:C:T	T	9.94825364406974e-6
chr17:37640578:T:C	C	2.76893215751724e-5
chr17:37653621:G:A	A	-4.84879284343033e-5
chr17:37659513:C:T	T	6.54031506367588e-5
chr17:37662574:A:G	G	-2.55465698749834e-5
chr17:37666305:T:C	C	-1.35185558004247e-5
chr17:37666371:A:C	C	4.08337619593627e-6
chr17:37670531:C:T	T	-5.39231358127327e-5
chr17:37671849:C:T	T	1.1925694646159e-5
chr17:37674363:G:A	A	4.24426289701272e-6
chr17:37677538:G:A	A	1.4083214017934e-5
chr17:37684151:T:C	C	2.25474395551301e-6
chr17:37685804:C:T	T	-1.19603303000764e-5
chr17:37686928:T:G	G	-6.03926016240168e-6
chr17:37687325:A:C	C	5.51312748397949e-5
chr17:37689547:T:C	C	-1.01470447584514e-5
chr17:37689781:A:G	G	-1.60018072447904e-5
chr17:37690326:A:G	G	8.17524060861867e-6
chr17:37691552:G:A	A	3.02377222628571e-5
chr17:37692610:G:A	A	-2.30438390728844e-6
chr17:37692682:G:A	A	-1.2827658694404e-5
chr17:37696893:A:G	G	-2.38591281492966e-5
chr17:37698808:G:A	A	4.89795241524215e-6
chr17:37699296:T:C	C	1.07422030934859e-5
chr17:37700099:G:A	A	-1.3197366246966e-5
chr17:37701654:T:G	G	-7.80608992616064e-6
chr17:37702453:A:G	G	-1.05743081522116e-6
chr17:37703678:G:A	A	3.91839381032241e-5
chr17:37705626:T:G	G	-1.11208299492468e-5
chr17:37707860:C:T	T	2.9599648740069e-6
chr17:37711644:A:G	G	-1.7690218010357e-5
chr17:37713612:T:C	C	2.43869477358268e-5
chr17:37714971:A:G	G	-2.96067436949911e-6
chr17:37719570:A:G	G	1.2905608745231e-5
chr17:37722426:C:T	T	1.09931453599882e-5
chr17:37722478:G:T	T	-1.83991273924484e-5
chr17:37723715:A:C	C	2.25694456343732e-5
chr17:37729291:T:C	C	-4.28058664475195e-5
chr17:37733087:C:A	A	-9.43363260276286e-6
chr17:37739849:T:C	C	-3.27457640280827e-6
chr17:37741092:A:G	G	4.41917722113529e-6
chr17:37741165:C:T	T	-1.26132546971843e-6
chr17:37748376:T:C	C	9.26298316978427e-7
chr17:37751765:A:C	C	-1.87776319055335e-5
chr17:37755098:G:A	A	-8.34934122938633e-7
chr17:37756316:G:A	A	4.13897720966227e-5
chr17:37768800:G:T	T	-3.7503441099482e-5
chr17:37769470:G:T	T	1.47609060215355e-5
chr17:37778364:G:A	A	-9.56950904553165e-5
chr17:37780548:A:C	C	1.29061362683524e-5
chr17:37791174:G:A	A	2.42837348821724e-6
chr17:37791319:A:C	C	1.98505980689539e-5
chr17:37798681:T:C	C	-8.52768234951667e-6
chr17:37804339:G:A	A	6.85237606030058e-6
chr17:37810123:C:A	A	-2.54518239540477e-6
chr17:37814360:C:T	T	-3.80987799421913e-6
chr17:37820986:C:T	T	-1.20219619616098e-5
chr17:37822778:A:G	G	-1.90290345792194e-5
chr17:37824398:G:A	A	1.01701016311926e-5
chr17:37828147:T:C	C	1.38282291970655e-5
chr17:37830105:T:C	C	6.36789090820457e-6
chr17:37834613:C:T	T	1.37233273985669e-5
chr17:37839265:T:C	C	1.447551713085e-5
chr17:37847855:G:T	T	-3.04699211168959e-5
chr17:37852406:C:T	T	4.54839857626208e-7
chr17:37867594:C:T	T	8.1176041265649e-6
chr17:37885617:A:G	G	7.50468024048671e-6
chr17:38306474:G:T	T	-9.32133869134159e-6
chr17:38322567:G:T	T	-1.55711119534055e-5
chr17:38344812:A:G	G	-3.57245093353814e-6
chr17:38360917:C:T	T	-2.4063507926393e-5
chr17:38395937:A:G	G	-1.03175668559791e-4
chr17:38417436:A:G	G	2.0264897253922e-6
chr17:38418438:A:C	C	-2.40445778131061e-6
chr17:38422660:C:T	T	6.30682971256472e-6
chr17:38424226:C:T	T	-7.47092537290063e-6
chr17:38425254:G:A	A	-8.31098630239726e-6
chr17:38425537:C:T	T	3.63287084219028e-5
chr17:38426052:C:T	T	-3.1207883750965e-5
chr17:38426189:C:T	T	-3.2545163412299e-5
chr17:38428092:C:A	A	1.19804859752333e-5
chr17:38437738:T:G	G	1.26630747137169e-5
chr17:38441537:C:T	T	5.03914552620133e-6
chr17:38442559:A:G	G	5.15766921441733e-5
chr17:38449246:G:A	A	1.91209893022049e-5
chr17:38449314:G:A	A	1.28933856966892e-6
chr17:38452433:T:C	C	3.86947788562348e-5
chr17:38454625:C:A	A	-7.72367934057303e-5
chr17:38456704:C:A	A	1.41282575708512e-5
chr17:38458319:C:T	T	1.43288853463648e-5
chr17:38465363:T:C	C	1.3434530307612e-5
chr17:38478108:G:T	T	3.51497452782121e-6
chr17:38505375:A:G	G	-9.80768437496575e-7
chr17:38508989:C:T	T	9.2861913457609e-7
chr17:38532784:T:C	C	-4.53442834054079e-5
chr17:38532997:A:G	G	5.01899561422701e-6
chr17:38533747:T:C	C	1.20499018833003e-5
chr17:38549391:C:T	T	-2.88152193139086e-5
chr17:38552041:C:T	T	-3.53642493640487e-5
chr17:38566696:G:A	A	2.61659809962292e-5
chr17:38567990:G:A	A	1.40162623558614e-5
chr17:38586762:T:C	C	1.5559608496668e-6
chr17:38588440:A:G	G	2.59011030346252e-5
chr17:38589668:G:A	A	6.63515271147279e-5
chr17:38589820:C:T	T	-5.28725400588094e-5
chr17:38591293:C:T	T	-7.99360646217633e-6
chr17:38604113:A:C	C	-3.76368327228578e-6
chr17:38608238:A:G	G	-1.83043649980198e-5
chr17:38620583:A:G	G	6.15845914090658e-6
chr17:38620728:G:T	T	2.81010322730429e-6
chr17:38621126:C:T	T	9.31416095329486e-6
chr17:38657093:G:A	A	9.7605159173545e-6
chr17:38666886:C:T	T	2.85511136950833e-5
chr17:38671679:G:T	T	-7.17744298581794e-5
chr17:38672176:C:T	T	-4.5757623645728e-5
chr17:38675699:C:A	A	1.04190192388569e-5
chr17:38685393:C:T	T	6.97840034523736e-6
chr17:38709906:A:G	G	1.12612720187618e-5
chr17:38713068:C:T	T	5.87720887598012e-5
chr17:38715867:A:C	C	-3.68736323953044e-6
chr17:38716896:C:T	T	-1.86355856772592e-5
chr17:38730575:G:A	A	1.57509013449718e-5
chr17:38733306:C:T	T	2.82077449754234e-5
chr17:38734696:T:C	C	-2.6472978233821e-7
chr17:38742575:G:A	A	2.3224503073057e-6
chr17:38742612:C:T	T	2.3224503073057e-6
chr17:38742792:C:T	T	5.3428499433115e-7
chr17:38743460:G:A	A	1.02812680931276e-5
chr17:38750620:A:G	G	-5.54043301635833e-8
chr17:38754572:C:T	T	7.18303968599538e-6
chr17:38761453:G:A	A	5.95113391203123e-5
chr17:38762097:T:C	C	-1.21269965616676e-5
chr17:38765943:A:G	G	-3.97150754159851e-6
chr17:38766257:G:A	A	-4.76317513918515e-6
chr17:38770478:T:G	G	-4.65816438540442e-6
chr17:38770802:G:A	A	4.44223817863484e-6
chr17:38772947:A:C	C	3.51454746282128e-5
chr17:38778222:C:T	T	3.82257187234218e-6
chr17:38790019:C:T	T	4.36560244479765e-5
chr17:38790322:G:A	A	6.9266376412637e-6
chr17:38791091:C:A	A	-8.61631128689152e-7
chr17:38792091:G:A	A	2.85207611325105e-6
chr17:38830256:G:A	A	-4.57655767503144e-7
chr17:38841208:G:A	A	1.14642140628363e-5
chr17:38841426:G:A	A	9.09857203690428e-6
chr17:38848764:C:T	T	-9.00479084395166e-7
chr17:38849878:T:C	C	4.18297736255728e-6
chr17:38853897:G:A	A	-6.09794756388283e-6
chr17:38857166:C:T	T	8.12567908222286e-6
chr17:38872816:C:T	T	-1.4339724981468e-5
chr17:38873424:T:C	C	-5.55004503545907e-6
chr17:38874390:A:G	G	1.47390111473128e-5
chr17:38874673:C:T	T	-1.41087063567443e-5
chr17:38876048:A:G	G	-3.32104023818012e-5
chr17:38880749:C:T	T	5.08864879457715e-5
chr17:38881465:G:T	T	-1.21348528075365e-5
chr17:38891405:A:G	G	2.61772576074383e-6
chr17:38895878:T:C	C	-6.67443028793363e-6
chr17:38898519:C:T	T	-5.32637706888573e-6
chr17:38898713:C:T	T	-5.02679308046709e-5
chr17:38900982:A:G	G	-8.11899970217473e-7
chr17:38904785:C:T	T	-2.08125235884919e-6
chr17:38907292:T:C	C	-1.95690318501595e-6
chr17:38912682:G:T	T	-1.45483296888718e-5
chr17:38918679:C:T	T	-2.04513515805515e-5
chr17:38922997:A:G	G	1.39450179477868e-5
chr17:38932137:C:T	T	1.91239187770766e-4
chr17:38940486:C:T	T	-6.53157040514215e-5
chr17:38945127:T:C	C	-5.48330523129425e-5
chr17:38950104:C:A	A	3.54138483615902e-5
chr17:38950918:C:T	T	-7.02440108933601e-5
chr17:39027891:C:A	A	-6.98286485678423e-6
chr17:39029511:A:G	G	-9.42279041388198e-6
chr17:39033888:T:C	C	2.49375062790564e-7
chr17:39045502:G:A	A	-3.55292157972284e-6
chr17:39046516:A:G	G	-1.19314088926404e-6
chr17:39051481:G:A	A	-1.33596560996715e-5
chr17:39053805:A:G	G	1.8930474612647e-5
chr17:39054016:T:G	G	-1.15272573525371e-5
chr17:39057696:A:G	G	-1.45420937867529e-4
chr17:39060164:A:G	G	-1.2424965964663e-5
chr17:39067091:G:T	T	-9.57648085405884e-6
chr17:39067205:G:A	A	7.23391102934104e-8
chr17:39067958:C:T	T	-1.40138824241311e-4
chr17:39070146:A:G	G	-1.38731405249121e-5
chr17:39078940:G:A	A	-8.1900028335151e-6
chr17:39079521:T:G	G	3.2218798795374e-5
chr17:39087980:G:A	A	1.02894413456527e-5
chr17:39091455:A:G	G	-5.50541015310544e-6
chr17:39094813:T:G	G	1.16080983121476e-5
chr17:39096811:T:G	G	-3.35491861276272e-6
chr17:39098742:C:A	A	2.73473266419688e-7
chr17:39101649:T:G	G	2.15335057093408e-6
chr17:39102411:T:C	C	-1.09866900453493e-6
chr17:39103876:T:C	C	5.35149424055751e-5
chr17:39105626:T:C	C	1.05119251103641e-5
chr17:39106195:T:C	C	1.74099505119431e-5
chr17:39106248:T:G	G	1.39585827011145e-4
chr17:39112161:C:T	T	2.93906674210566e-5
chr17:39113517:C:T	T	1.77384704610805e-5
chr17:39114981:G:A	A	-2.16790194214907e-4
chr17:39115754:A:C	C	4.53213492180319e-5
chr17:39116966:C:T	T	-6.50785149830396e-6
chr17:39117149:G:T	T	2.49712378664446e-5
chr17:39118797:C:A	A	-8.82019436549762e-6
chr17:39120430:G:A	A	-1.14882888386638e-5
chr17:39125637:T:C	C	-2.59036698468887e-5
chr17:39127076:C:T	T	-2.51066991999839e-5
chr17:39132034:T:C	C	2.66875727132391e-5
chr17:39142241:A:G	G	5.07166940463934e-6
chr17:39142508:C:T	T	-7.29616283828224e-5
chr17:39144042:G:A	A	9.21951660181397e-5
chr17:39146945:A:C	C	-1.19375864067364e-5
chr17:39148003:C:T	T	5.74792614648111e-5
chr17:39154337:G:T	T	9.7400212915203e-6
chr17:39159836:A:G	G	-2.88566528398442e-6
chr17:39160565:G:A	A	1.99844110348176e-5
chr17:39162776:T:G	G	1.30426888805885e-6
chr17:39162812:C:T	T	-1.2065199567314e-5
chr17:39165708:C:T	T	-1.21589037672562e-5
chr17:39166910:C:T	T	-6.70469524356009e-5
chr17:39169879:T:C	C	-5.05525224334588e-7
chr17:39177990:G:A	A	-4.26432212726572e-5
chr17:39192533:G:T	T	4.28753379662699e-5
chr17:39195032:T:C	C	1.08156411484858e-5
chr17:39234275:C:A	A	5.37699184167524e-5
chr17:39253372:A:G	G	1.49878417148217e-5
chr17:39301406:T:C	C	9.64800568071426e-6
chr17:39302259:G:T	T	-4.5304357938245e-6
chr17:39387196:T:G	G	-1.22803864805769e-5
chr17:39391801:A:C	C	-6.72934030824215e-6
chr17:39392655:T:C	C	2.52692665020705e-5
chr17:39403741:G:A	A	1.67818044188128e-5
chr17:39440932:A:G	G	1.15847748983026e-5
chr17:39453870:T:C	C	5.48305021005913e-5
chr17:39555312:C:T	T	-3.70054343813064e-6
chr17:39559298:G:T	T	5.39465416441403e-6
chr17:39562530:A:G	G	-1.66786387528973e-4
chr17:39583908:T:C	C	3.9876495928219e-6
chr17:39589726:A:G	G	3.69197594533694e-6
chr17:39600575:G:A	A	-6.90984382697312e-6
chr17:39607676:G:A	A	-5.9520916211696e-5
chr17:39615493:T:C	C	9.23279312690682e-6
chr17:39617011:C:T	T	-1.24085121017606e-5
chr17:39635837:G:A	A	-4.45107927582982e-6
chr17:39651445:A:C	C	1.61322066247697e-7
chr17:39656495:C:T	T	2.27927340804372e-5
chr17:39657085:T:C	C	3.72860405646504e-5
chr17:39662308:T:C	C	3.06067338079543e-5
chr17:39668292:G:A	A	2.84661158018811e-6
chr17:39669996:A:G	G	-1.04723675470161e-5
chr17:39677309:C:T	T	2.70759408301987e-4
chr17:39677338:T:C	C	-2.0632267058022e-5
chr17:39678555:G:A	A	1.02774430527867e-5
chr17:39679502:T:C	C	1.683753927164e-6
chr17:39687606:G:A	A	1.55070305202452e-6
chr17:39696865:A:G	G	-2.7600531176692e-6
chr17:39699581:C:A	A	-9.10767383683583e-5
chr17:39712095:C:T	T	2.28841500995197e-5
chr17:39723335:A:G	G	9.11054462103803e-5
chr17:39756124:C:T	T	8.81908523027444e-6
chr17:39766006:G:A	A	1.08018083491371e-5
chr17:39820216:C:T	T	8.43907989339371e-6
chr17:39820248:A:G	G	-1.8505213271207999e-06
chr17:39854505:G:T	T	1.99224817785846e-6
chr17:39863888:C:T	T	9.76628246243658e-6
chr17:39867188:T:G	G	8.60180630888724e-6
chr17:39869164:G:A	A	-2.66003627180954e-5
chr17:39871571:G:A	A	3.39321344692814e-5
chr17:39872381:G:T	T	7.49918643945127e-6
chr17:39872382:T:C	C	3.39321344692814e-5
chr17:39875461:C:T	T	5.25661547710882e-6
chr17:39884510:G:A	A	7.00244879787469e-6
chr17:39892980:T:C	C	7.91966722115825e-6
chr17:39895095:A:G	G	1.00632615612561e-5
chr17:39900944:G:A	A	1.01412933377801e-5
chr17:39905886:G:A	A	2.77381651776317e-5
chr17:39905964:C:T	T	7.58710352989276e-6
chr17:39909987:T:C	C	5.24537464668783e-6
chr17:39910014:G:T	T	5.32634889958748e-6
chr17:39917778:T:C	C	-8.38155528795237e-6
chr17:39919173:G:A	A	-6.00896145059981e-6
chr17:39926554:T:C	C	-1.63633917880816e-5
chr17:39926578:T:C	C	7.08165972826726e-5
chr17:39928097:T:C	C	-3.0723952278735e-5
chr17:39934555:C:T	T	-3.28387377886111e-6
chr17:39935407:G:A	A	1.81146078522406e-5
chr17:39936460:T:C	C	1.55132586418087e-6
chr17:39942341:G:A	A	8.75075151442596e-6
chr17:39942782:T:C	C	2.17003764718415e-5
chr17:39946763:T:C	C	-2.92497832809175e-6
chr17:39946957:G:A	A	-2.28418361068108e-6
chr17:39946989:G:A	A	-1.30808217213558e-6
chr17:39947032:G:A	A	-2.80352370816785e-6
chr17:39948315:T:C	C	-1.59591686074896e-5
chr17:39949081:C:T	T	-1.19039055371653e-5
chr17:39952045:A:G	G	1.89736888192533e-5
chr17:39952110:T:C	C	1.8007484261007e-5
chr17:39952455:A:G	G	1.89736888192533e-5
chr17:39954436:T:G	G	2.12474747207393e-5
chr17:39955101:A:G	G	1.88487433793849e-5
chr17:39955166:G:A	A	1.93248135966034e-5
chr17:39955592:C:T	T	1.88487433793849e-5
chr17:39956047:A:C	C	1.88487433793849e-5
chr17:39956185:A:G	G	1.88487433793849e-5
chr17:39958108:A:G	G	1.83431540345183e-5
chr17:39958216:C:T	T	1.21170286974313e-5
chr17:39958263:A:C	C	1.21170286974313e-5
chr17:39958466:G:A	A	1.77845176147931e-5
chr17:39959046:C:T	T	-9.02942320710041e-5
chr17:39963001:G:T	T	-1.04052610859344e-6
chr17:39963455:A:C	C	1.8827732703215e-5
chr17:39965453:G:A	A	2.13090278779038e-5
chr17:39965740:G:A	A	1.66699404907862e-6
chr17:39970859:G:A	A	3.30511969042019e-6
chr17:39972395:C:T	T	2.32691359112457e-6
chr17:39972461:G:A	A	3.17147417785789e-6
chr17:39973886:C:T	T	3.31666731784071e-6
chr17:39974934:C:A	A	2.71719990975436e-6
chr17:39979773:G:T	T	-8.1775651219209e-6
chr17:39980780:A:G	G	-1.07485497775006e-5
chr17:39981111:G:A	A	-1.0679694973976e-5
chr17:39981370:C:T	T	-1.0589879073723e-5
chr17:39982371:G:A	A	-1.74121255514551e-5
chr17:39986424:A:C	C	-1.14178383041381e-5
chr17:39987279:C:T	T	-1.09646292673086e-5
chr17:39987295:C:T	T	-1.10077927254665e-5
chr17:39989575:A:G	G	3.89574996243587e-6
chr17:39990676:T:C	C	-1.09906219885975e-5
chr17:39990870:A:G	G	-2.27622790217807e-5
chr17:39992983:T:C	C	-1.09931410287239e-5
chr17:39994239:T:C	C	-3.91660564830289e-6
chr17:39994360:C:A	A	-1.09931410287239e-5
chr17:39994693:C:T	T	-1.16499818462319e-4
chr17:39994761:C:T	T	-1.09931410287239e-5
chr17:39995707:A:G	G	-1.05569170446259e-5
chr17:40000459:C:T	T	4.23886234294389e-6
chr17:40003491:A:G	G	-1.86137532985288e-5
chr17:40004501:C:T	T	3.66128600649456e-6
chr17:40005570:T:C	C	3.08187755326332e-6
chr17:40008598:T:C	C	2.88916398268061e-6
chr17:40010626:T:C	C	3.62913815375752e-6
chr17:40012842:T:C	C	2.59041688571341e-6
chr17:40014592:G:A	A	-1.48259998533876e-5
chr17:40017649:C:T	T	4.05633070279707e-6
chr17:40018602:T:G	G	4.07466078324431e-6
chr17:40019300:C:T	T	4.06554620132709e-6
chr17:40021586:A:C	C	-1.26440695903181e-5
chr17:40021896:A:G	G	-1.95303108971147e-5
chr17:40022374:A:G	G	2.84896517734029e-6
chr17:40025976:G:T	T	-1.97172018530628e-5
chr17:40032591:A:G	G	-6.85489101883179e-6
chr17:40032802:A:G	G	-4.67741405993224e-6
chr17:40033540:T:C	C	-7.2857769472514e-6
chr17:40035671:A:G	G	1.18647954590853e-5
chr17:40036380:C:T	T	-6.25315081849092e-6
chr17:40038043:A:G	G	-1.26270890546581e-5
chr17:40057106:A:G	G	-3.64477356524373e-6
chr17:40057190:A:G	G	1.47662330805296e-6
chr17:40059061:A:G	G	-3.14341526136651e-6
chr17:40059442:C:T	T	-1.34434992309783e-6
chr17:40059695:A:G	G	-5.23430982574576e-6
chr17:40061046:A:G	G	-4.9494027270092e-5
chr17:40062551:G:A	A	2.59181822100191e-6
chr17:40064651:T:C	C	2.38061255199068e-5
chr17:40066938:C:T	T	1.76734583820355e-5
chr17:40070329:T:C	C	-2.68945424579718e-5
chr17:40071433:A:G	G	-3.07760458795731e-6
chr17:40075600:T:C	C	2.87469599036401e-6
chr17:40094529:C:T	T	-9.30690573455215e-6
chr17:40096959:C:T	T	1.08359844493469e-6
chr17:40099312:G:A	A	1.46401490386353e-5
chr17:40100440:G:A	A	-1.68516474258174e-6
chr17:40100837:C:A	A	9.76057540103178e-6
chr17:40103743:G:A	A	-1.5030985899171e-5
chr17:40123977:C:T	T	1.0996348549692e-7
chr17:40131631:G:T	T	4.72908837140636e-5
chr17:40147294:T:G	G	3.28494942135681e-5
chr17:40160523:A:G	G	2.15097904324705e-5
chr17:40224930:T:C	C	-6.13823008513891e-5
chr17:40309800:G:A	A	1.04669664783958e-5
chr17:40332918:A:G	G	-1.08541801998588e-5
chr17:40364086:C:T	T	1.2128108000576e-5
chr17:40380731:A:G	G	2.15502896122935e-5
chr17:40388941:C:T	T	-1.14043488522115e-5
chr17:40389572:C:A	A	-4.30939596508714e-4
chr17:40422984:C:T	T	-1.07837343996216e-5
chr17:40430620:G:A	A	-8.730180736372e-6
chr17:40431982:A:C	C	-2.00542930443874e-5
chr17:40448294:C:T	T	-8.03957103467486e-5
chr17:40452935:G:A	A	2.56558136478256e-5
chr17:40454413:A:G	G	4.98019081654362e-6
chr17:40461706:C:T	T	-3.18476411443444e-6
chr17:40472963:C:T	T	-3.23588784601847e-5
chr17:40477077:G:A	A	1.02610256308338e-5
chr17:40484353:C:T	T	-7.96371824552571e-5
chr17:40484492:C:T	T	4.74720429995607e-5
chr17:40487344:G:T	T	2.20392810816688e-5
chr17:40488873:A:G	G	8.78756494185652e-5
chr17:40489895:T:C	C	8.36554582012918e-5
chr17:40495968:C:T	T	-3.30034242757209e-6
chr17:40497687:C:A	A	-3.7748941366203e-5
chr17:40505314:C:T	T	-8.7317101309385e-6
chr17:40512707:G:T	T	5.11303601971725e-5
chr17:40523355:C:T	T	-5.41233631695096e-6
chr17:40527086:A:G	G	1.62301962411661e-5
chr17:40557746:A:C	C	-2.62213149256324e-5
chr17:40558855:G:A	A	-1.79576641122141e-5
chr17:40564574:C:T	T	-1.06685328429765e-4
chr17:40565948:G:A	A	2.02304879311538e-6
chr17:40579979:A:G	G	3.53560016656248e-6
chr17:40580332:G:T	T	1.69250792822183e-5
chr17:40590161:G:A	A	1.28366692222987e-4
chr17:40601537:C:T	T	1.05810479704361e-5
chr17:40604095:T:G	G	-3.67534824495852e-6
chr17:40605278:C:T	T	1.55575683539399e-5
chr17:40614034:T:C	C	-3.36613420886633e-6
chr17:40657572:G:A	A	1.73709786150699e-5
chr17:40663989:A:G	G	1.74085890727967e-5
chr17:40678884:C:T	T	1.06988614057041e-5
chr17:40685410:A:C	C	8.90564172054644e-6
chr17:40699520:T:C	C	-2.8536528705285e-6
chr17:40700045:G:A	A	2.76796241695259e-5
chr17:40701194:C:A	A	-1.63742300840838e-5
chr17:40705403:T:C	C	7.32245132435118e-6
chr17:40711670:C:A	A	-1.17926356974519e-5
chr17:40712228:T:C	C	-5.88987416630261e-6
chr17:40721836:A:G	G	-2.74364852243099e-5
chr17:40727480:C:T	T	2.9952550064779e-5
chr17:40728185:T:C	C	-4.75783788740545e-6
chr17:40731547:C:T	T	2.83083614330401e-5
chr17:40731869:C:T	T	-4.75783788740545e-6
chr17:40734911:A:G	G	4.87563453350916e-6
chr17:40736153:G:T	T	9.7026741681403e-6
chr17:40738856:T:G	G	-2.59588921048546e-5
chr17:40743569:T:C	C	4.22862721794415e-5
chr17:40745513:C:T	T	4.36013993214668e-5
chr17:40747995:C:T	T	3.15788240762708e-5
chr17:40756658:T:C	C	6.94289579130357e-5
chr17:40769750:G:A	A	2.96950448977848e-5
chr17:40771762:A:G	G	2.87884745763467e-5
chr17:40773945:A:G	G	-1.5631665919302e-5
chr17:40774966:C:A	A	1.7651994710047e-4
chr17:40777136:A:C	C	1.10498916891603e-4
chr17:40779560:A:G	G	6.33076587254813e-5
chr17:40780407:C:T	T	2.84455588140359e-5
chr17:40782064:C:T	T	1.8994605057653e-5
chr17:40783287:T:C	C	1.01686232373078e-5
chr17:40787067:T:C	C	-1.09071415780057e-5
chr17:40789836:A:G	G	-3.68454705108115e-6
chr17:40792186:G:T	T	3.41329860945331e-5
chr17:40794928:T:G	G	5.76565196754389e-6
chr17:40798921:G:A	A	-5.56764622233598e-5
chr17:40799709:G:A	A	-3.1176112976938e-7
chr17:40799739:C:T	T	7.83798643144683e-5
chr17:40801701:A:G	G	1.29048374916002e-6
chr17:40807718:T:C	C	7.63515857276202e-5
chr17:40822210:C:T	T	-2.57985300705066e-5
chr17:40833066:A:C	C	-2.52441531770789e-5
chr17:40834751:T:C	C	-1.06355094282063e-5
chr17:40845058:T:C	C	-2.69694972934534e-6
chr17:40854610:A:C	C	2.49747646072571e-5
chr17:40860273:G:A	A	3.1857155267257e-5
chr17:40867623:T:C	C	-1.40235220523036e-5
chr17:40867785:T:C	C	8.4889602277962e-5
chr17:40884800:C:T	T	-8.68526454239604e-6
chr17:40890629:C:A	A	-7.52441477419584e-6
chr17:40892522:A:G	G	2.20115075800069e-5
chr17:40896645:T:C	C	-2.03606288972855e-6
chr17:40896679:G:A	A	-9.8659125045917e-7
chr17:40897264:A:G	G	-3.02058515181012e-7
chr17:40904997:T:C	C	-2.65552531971428e-6
chr17:40912969:A:G	G	-3.31519644583016e-6
chr17:40924658:C:T	T	8.50816049155942e-6
chr17:40925294:A:G	G	2.28055825271425e-5
chr17:40925640:T:C	C	-8.84012442244868e-6
chr17:40926067:A:G	G	7.68403553848499e-6
chr17:40927477:C:T	T	6.79212182199348e-5
chr17:40928252:T:C	C	3.15934716731094e-5
chr17:40931307:G:A	A	-3.46457594572284e-5
chr17:40936616:G:A	A	9.96308846023734e-6
chr17:40937124:C:T	T	-2.25590905416597e-4
chr17:40938725:A:C	C	1.06899068473979e-5
chr17:40939055:T:C	C	9.25247299481397e-7
chr17:40940414:G:A	A	-1.93655402944121e-6
chr17:40958809:G:A	A	6.92408570845696e-5
chr17:40959820:C:T	T	1.94908475319656e-5
chr17:40960351:G:T	T	5.24397284155283e-6
chr17:40960476:G:A	A	1.94908475319656e-5
chr17:40978276:G:A	A	-3.28479836718418e-6
chr17:40984020:A:G	G	1.39105156134565e-5
chr17:40984703:C:A	A	-1.46832579822575e-6
chr17:40986715:A:G	G	-1.83115387086929e-5
chr17:40987206:C:T	T	-1.04459657212718e-5
chr17:40994399:T:G	G	5.11731656440655e-5
chr17:40997990:A:G	G	-1.19881449410983e-5
chr17:40998511:A:G	G	-1.32035489473378e-5
chr17:41003877:C:T	T	-2.19102250473221e-5
chr17:41005475:C:T	T	-1.22198900524824e-5
chr17:41008629:T:G	G	-1.04015279767069e-5
chr17:41017956:C:T	T	9.04240764204897e-6
chr17:41018002:G:T	T	-1.27100763608254e-6
chr17:41018056:A:G	G	-1.8163768183386e-5
chr17:41018661:C:A	A	4.39637671751907e-5
chr17:41022724:A:G	G	9.83383034772488e-6
chr17:41023166:C:T	T	-2.606125019075e-6
chr17:41025282:A:G	G	-6.13491062598645e-6
chr17:41026408:T:C	C	-8.46696612683593e-6
chr17:41029546:G:A	A	-6.74397669562615e-6
chr17:41035430:A:G	G	3.2904164984915e-6
chr17:41040509:A:C	C	2.69222200235275e-5
chr17:41059161:G:A	A	2.3776945932811e-5
chr17:41059187:G:A	A	-3.07479679781122e-5
chr17:41065955:G:A	A	2.43292861224015e-5
chr17:41073303:G:T	T	-1.90185110581791e-5
chr17:41075016:C:A	A	2.42920996716532e-4
chr17:41080200:G:A	A	-1.38356842004383e-5
chr17:41080426:G:A	A	-1.39102012654189e-5
chr17:41092081:A:G	G	-1.50318024786511e-5
chr17:41094387:C:T	T	-1.51778756764211e-5
chr17:41100710:T:C	C	7.96212210705251e-7
chr17:41121394:T:C	C	1.14482081255225e-5
chr17:41122053:C:T	T	-2.04551086228348e-5
chr17:41137167:G:A	A	-1.16703452929413e-4
chr17:41142744:C:T	T	-6.98773063871715e-5
chr17:41175976:G:A	A	2.32505334729008e-6
chr17:41176642:C:T	T	4.46984445098282e-5
chr17:41177179:C:A	A	4.49453401927546e-8
chr17:41177453:T:C	C	-8.79744250254113e-6
chr17:41184455:C:T	T	-1.39104994792693e-5
chr17:41190266:T:C	C	-9.72071497840487e-6
chr17:41195648:G:A	A	3.28748887078069e-5
chr17:41196252:T:C	C	-8.76935823041346e-6
chr17:41196792:G:T	T	5.05900968450798e-5
chr17:41209976:A:G	G	4.16627575026041e-6
chr17:41211417:C:T	T	4.46693286426636e-7
chr17:41252289:C:T	T	5.98256032635979e-5
chr17:41252818:T:C	C	-2.04719982721402e-5
chr17:41252890:G:A	A	9.81333321899893e-5
chr17:41255255:A:C	C	-8.78984356215898e-6
chr17:41284731:G:A	A	-5.07727572840478e-5
chr17:41289154:T:C	C	-1.67623174282644e-5
chr17:41302520:G:A	A	-9.72811598810706e-5
chr17:41306501:A:G	G	-8.17865132360676e-7
chr17:41308527:T:C	C	1.22212370698664e-6
chr17:41312078:C:T	T	3.11288051684747e-5
chr17:41316590:G:A	A	1.38178734277987e-5
chr17:41326715:C:T	T	1.87325861333803e-5
chr17:41329003:C:T	T	5.42569747097565e-6
chr17:41409190:G:A	A	-7.58270470357797e-5
chr17:41417461:A:G	G	1.85799996071028e-5
chr17:41418066:C:T	T	2.60807513142788e-5
chr17:41420963:G:A	A	9.1063603919536e-8
chr17:41420966:G:A	A	-8.72486243099546e-5
chr17:41435128:G:A	A	6.56609636580294e-8
chr17:41440286:C:T	T	-2.2206368481872e-5
chr17:41441150:C:T	T	-1.61466903682904e-4
chr17:41443674:T:C	C	2.13147778184433e-6
chr17:41453539:C:T	T	3.02844004364115e-5
chr17:41454499:T:C	C	3.25171603822116e-5
chr17:41456564:A:G	G	-2.38385995695716e-5
chr17:41460178:G:T	T	3.6182991918871e-6
chr17:41463782:C:T	T	2.04905111113207e-5
chr17:41464010:G:A	A	-8.33273663129582e-5
chr17:41464313:C:T	T	7.73493278468009e-6
chr17:41467111:T:C	C	-9.60766442888819e-6
chr17:41468173:A:G	G	-9.39351092335396e-6
chr17:41468780:A:C	C	-1.22846885130217e-5
chr17:41472223:A:G	G	-9.60766442888819e-6
chr17:41473052:A:G	G	-9.60766442888819e-6
chr17:41476088:G:A	A	4.17754447890617e-6
chr17:41478942:G:A	A	-9.87353123205479e-6
chr17:41480992:A:G	G	-7.93918140275014e-6
chr17:41482296:C:T	T	3.03162811634825e-5
chr17:41484244:C:T	T	-3.1292455219528e-5
chr17:41485247:C:T	T	-1.86682551203275e-5
chr17:41488648:C:T	T	4.19147594037508e-5
chr17:41489488:T:C	C	3.38697543930753e-5
chr17:41489509:G:A	A	3.38697543930753e-5
chr17:41489769:A:G	G	-9.90540500546679e-6
chr17:41489993:G:A	A	1.62038854643409e-4
chr17:41491925:T:C	C	6.55256273871506e-5
chr17:41492716:A:G	G	7.04305884314855e-5
chr17:41494552:C:T	T	-3.53918941752922e-5
chr17:41503472:T:C	C	-2.06235784223392e-4
chr17:41509751:C:A	A	2.02502024589587e-5
chr17:41512819:A:G	G	-6.79598432726177e-6
chr17:41512842:G:A	A	-3.64726541450542e-5
chr17:41515472:T:C	C	-2.70133804040473e-6
chr17:41518389:T:C	C	1.07591329541647e-5
chr17:41518785:C:T	T	3.12662619277184e-5
chr17:41521580:C:T	T	-4.52941451839076e-6
chr17:41529805:A:G	G	2.74173243548751e-6
chr17:41537558:T:G	G	-9.94618041191794e-5
chr17:41547120:T:C	C	2.01319844148488e-6
chr17:41547743:A:G	G	3.07808573777722e-5
chr17:41550334:G:A	A	2.11081868309535e-5
chr17:41551646:C:T	T	-2.42829433239506e-6
chr17:41564139:T:G	G	8.87503880719388e-6
chr17:41591788:A:G	G	-1.18813770773334e-5
chr17:41594789:G:A	A	-1.12457055752668e-5
chr17:41594801:A:G	G	-1.12457055752668e-5
chr17:41606029:G:T	T	-4.7460287921035e-5
chr17:41615937:G:A	A	-5.45768541787441e-4
chr17:41625826:C:T	T	2.92158823311859e-5
chr17:41654777:A:G	G	7.1229803663024e-6
chr17:41660228:G:A	A	8.79732456587145e-6
chr17:41663918:T:G	G	2.18030995329734e-5
chr17:41667465:G:A	A	3.64156660828427e-5
chr17:41669833:A:G	G	-1.8802556191470302e-05
chr17:41680739:T:C	C	-5.17497490066933e-5
chr17:41691755:T:C	C	8.22703362747775e-6
chr17:41707649:G:A	A	6.53197019725111e-6
chr17:41709861:G:A	A	-1.53524064145781e-5
chr17:41711717:A:G	G	3.75328557832371e-6
chr17:41717823:C:A	A	-1.93086067111661e-5
chr17:41724751:C:T	T	1.68267647430868e-5
chr17:41725047:G:A	A	-1.00456448214831e-5
chr17:41727260:A:G	G	5.14030020383001e-6
chr17:41728295:A:G	G	2.63403933073904e-5
chr17:41741088:C:T	T	2.61308048351563e-5
chr17:41751700:C:T	T	-8.83113936591057e-6
chr17:41754279:C:A	A	-1.07689630372074e-5
chr17:41754526:C:A	A	-1.19287337021324e-5
chr17:41764005:A:G	G	-9.82655980842121e-6
chr17:41765660:A:G	G	3.77674883777833e-5
chr17:41765781:G:A	A	-1.83559884192952e-5
chr17:41769461:C:T	T	-8.59951889086426e-5
chr17:41769897:C:T	T	-3.43818630661879e-5
chr17:41772086:G:A	A	-5.85272486587537e-7
chr17:41781452:A:G	G	-4.77374584280254e-5
chr17:41783178:A:G	G	8.87075724897816e-5
chr17:41783190:G:T	T	1.32917481606491e-4
chr17:41784385:C:T	T	-2.5938857900034e-5
chr17:41787669:T:C	C	-2.35061225664338e-5
chr17:41790153:C:T	T	-2.40488714072547e-5
chr17:41797709:T:G	G	-6.2011809544286e-8
chr17:41799297:T:C	C	-2.5167396882408e-5
chr17:41800005:A:G	G	8.25068098040572e-6
chr17:41803375:G:A	A	-5.79860532139181e-6
chr17:41809916:T:G	G	-2.3031647923558e-5
chr17:41811190:T:C	C	-3.92357855320976e-5
chr17:41819772:G:A	A	-2.51935020789515e-6
chr17:41824648:T:C	C	1.16302860962195e-5
chr17:41827568:G:A	A	2.93176769653384e-6
chr17:41835538:C:T	T	3.90862979534014e-6
chr17:41841889:C:T	T	-1.41485890560832e-6
chr17:41849075:C:T	T	-1.75043885574836e-5
chr17:41858959:A:G	G	1.45190098722821e-6
chr17:41861239:G:A	A	-1.12158792401559e-5
chr17:41869965:T:C	C	8.14622498261608e-5
chr17:41878528:C:A	A	-1.7392764805644e-5
chr17:41881643:T:C	C	-4.66952723444572e-5
chr17:41901959:G:A	A	7.62383717307982e-6
chr17:41909521:T:G	G	-1.1925214107905e-6
chr17:41929871:T:G	G	1.82359034623386e-5
chr17:41938582:C:T	T	-6.7367308216281e-6
chr17:41939955:A:G	G	-8.95263499738779e-6
chr17:41969256:G:A	A	-4.98635658918671e-6
chr17:41975519:T:C	C	1.24684158526786e-5
chr17:42001946:A:C	C	-2.30085022227014e-5
chr17:42022287:T:C	C	-2.50545677004059e-4
chr17:42051143:G:A	A	-7.03256778807705e-6
chr17:42063767:T:C	C	-2.24831530665659e-6
chr17:42063960:C:A	A	1.21241384330469e-5
chr17:42064042:C:T	T	4.83340775431995e-5
chr17:42067816:C:T	T	3.55713207247343e-5
chr17:42072100:C:T	T	-1.37845750467748e-5
chr17:42074263:G:A	A	-3.75204637554178e-5
chr17:42076255:C:T	T	2.60346162191053e-5
chr17:42087377:C:T	T	-1.93401745218781e-5
chr17:42105037:T:C	C	-3.3711214398139e-4
chr17:42111382:C:T	T	8.53434617326684e-6
chr17:42111440:T:C	C	1.0421190469954e-4
chr17:42111459:G:A	A	3.88599693296786e-5
chr17:42139345:G:A	A	-4.79246694513102e-5
chr17:42153524:G:A	A	1.993693227848e-5
chr17:42154624:G:A	A	4.81421216879551e-5
chr17:42155150:G:A	A	-1.98376648615277e-7
chr17:42166716:A:G	G	3.10013491503709e-5
chr17:42189890:C:T	T	4.72743079459925e-5
chr17:42199570:A:G	G	2.14943577910068e-5
chr17:42204342:T:G	G	-8.17182107626913e-6
chr17:42214635:T:C	C	1.41131424754348e-5
chr17:42246955:C:A	A	2.90004308005162e-5
chr17:42295540:T:C	C	2.62657361137832e-5
chr17:42298828:T:C	C	2.71228956324116e-5
chr17:42308985:C:T	T	6.80475004544554e-6
chr17:42313892:T:C	C	6.4241481482556e-6
chr17:42342884:A:G	G	2.02068820256645e-5
chr17:42346255:T:C	C	2.36382079254482e-5
chr17:42355962:A:C	C	2.81171709790958e-5
chr17:42361899:G:A	A	7.72619876881838e-5
chr17:42362183:A:G	G	3.5607802856604e-5
chr17:42363223:C:T	T	4.56563548700172e-5
chr17:42364598:T:G	G	9.93529200318091e-7
chr17:42375526:A:G	G	6.02812906993163e-5
chr17:42377817:A:G	G	-3.02148110700502e-5
chr17:42399167:A:G	G	2.4899116051921e-5
chr17:42402831:G:A	A	-5.98246634693213e-5
chr17:42413908:T:G	G	1.39550582741823e-4
chr17:42414222:T:C	C	1.93284616885362e-4
chr17:42414633:T:C	C	8.42999127811265e-6
chr17:42427925:T:C	C	7.04919423987793e-5
chr17:42430278:T:C	C	1.64833554377396e-5
chr17:42435651:G:A	A	-3.62432387587271e-5
chr17:42459270:C:T	T	-4.9085913605354e-5
chr17:42461423:T:C	C	3.34654291792234e-6
chr17:42466233:C:T	T	4.67720661321841e-6
chr17:42475127:T:C	C	8.28046810871318e-5
chr17:42506515:C:T	T	2.95909210387896e-6
chr17:42521703:T:C	C	7.87567155709661e-5
chr17:42558874:T:C	C	-6.1941760222912e-5
chr17:42562786:C:A	A	1.14243617378689e-5
chr17:42564502:A:G	G	1.15368810986781e-5
chr17:42570011:A:G	G	5.94268166438415e-6
chr17:42571083:A:G	G	1.63508965769276e-5
chr17:42572258:C:T	T	-2.85355080518612e-5
chr17:42573781:C:T	T	7.67935097615918e-6
chr17:42578096:C:A	A	-3.66744625989368e-5
chr17:42579252:G:A	A	2.02540399209519e-5
chr17:42579643:T:C	C	-2.48548381639597e-5
chr17:42583451:T:G	G	8.33038991684514e-6
chr17:42604864:C:T	T	-1.0290568468093e-5
chr17:42653826:T:G	G	1.0255607686726e-5
chr17:42666681:A:G	G	1.08897848821503e-5
chr17:42672805:G:A	A	1.42985497183289e-6
chr17:42689052:C:T	T	-4.29161816736542e-5
chr17:42706002:C:T	T	3.57111770991834e-5
chr17:42706823:T:C	C	5.16041232589766e-5
chr17:42718988:G:A	A	6.21193131380215e-5
chr17:42723621:T:C	C	-2.93083236123936e-6
chr17:42787442:C:T	T	4.29803574597459e-6
chr17:42787837:G:T	T	4.41603541957425e-6
chr17:42794895:C:T	T	7.8266916871673e-5
chr17:42795302:C:T	T	5.56293236201598e-6
chr17:42852620:G:A	A	-3.12618134048564e-5
chr17:42867056:C:T	T	-1.38878489078474e-5
chr17:42871644:G:A	A	5.74303619542885e-5
chr17:42894710:G:A	A	-6.83072063671196e-5
chr17:42904243:T:G	G	-8.47496794319586e-6
chr17:42907614:G:A	A	2.94586785226955e-5
chr17:42910589:C:T	T	2.65816517882857e-6
chr17:42911449:T:C	C	-3.40778930724582e-7
chr17:42922470:G:A	A	9.69547311828615e-6
chr17:42927357:T:C	C	7.85082262702118e-6
chr17:42936275:C:T	T	-8.96338184219046e-6
chr17:42984564:T:G	G	7.17134718958544e-6
chr17:43013476:A:G	G	1.26228306791265e-5
chr17:43013717:C:T	T	-3.58102810882889e-6
chr17:43024671:T:C	C	-1.87870092723836e-5
chr17:43036325:A:G	G	-3.53717921302042e-5
chr17:43039112:G:T	T	-2.01803451533838e-5
chr17:43044391:G:A	A	-2.22267688852387e-5
chr17:43045257:C:A	A	-3.02844448940927e-5
chr17:43071077:T:C	C	-2.39008380498329e-5
chr17:43082453:A:G	G	-3.00362209679011e-5
chr17:43091983:T:C	C	-2.26611756628258e-5
chr17:43092418:T:C	C	-2.95413014261538e-5
chr17:43093454:C:T	T	-5.76344752258902e-5
chr17:43094464:T:C	C	1.1177340308623e-4
chr17:43099914:G:A	A	1.61196965324661e-5
chr17:43126099:T:C	C	-4.08913647128327e-5
chr17:43131360:C:T	T	-1.98045184930496e-5
chr17:43177830:G:A	A	-2.71470255868977e-5
chr17:43179289:C:T	T	-2.69724211859377e-5
chr17:43179443:G:A	A	-2.1341571041047e-5
chr17:43179799:C:T	T	-2.69724211859377e-5
chr17:43194266:G:A	A	-2.73398257656904e-5
chr17:43201393:A:G	G	-5.00038520841162e-5
chr17:43209941:A:G	G	-1.94910547318756e-5
chr17:43219824:A:G	G	-2.67894711027607e-5
chr17:43309222:A:G	G	-2.05568436503561e-5
chr17:43315270:A:G	G	1.26728921175568e-5
chr17:43316040:G:T	T	-6.49885767943035e-5
chr17:43323834:G:T	T	-2.54760035736908e-5
chr17:43350693:T:C	C	-2.50757948982639e-5
chr17:43367777:G:A	A	-3.70852438002669e-5
chr17:43387072:A:C	C	-1.52238023760021e-5
chr17:43388611:C:A	A	-1.97341270873296e-5
chr17:43412793:T:C	C	-7.64514969520108e-6
chr17:43433482:A:G	G	-2.24808358531856e-6
chr17:43438893:T:C	C	9.87569065882084e-6
chr17:43442210:G:T	T	1.49456565818923e-5
chr17:43444298:T:G	G	-1.7520355591276e-5
chr17:43449158:A:G	G	-9.30746565971089e-6
chr17:43454896:C:T	T	-3.27812767577995e-6
chr17:43509317:A:G	G	1.33667575871166e-5
chr17:43538462:T:C	C	3.90704946493951e-6
chr17:43552281:T:C	C	3.95723445515404e-5
chr17:43569237:G:A	A	-5.69962620300898e-6
chr17:43574517:G:A	A	2.74442279252867e-5
chr17:43581652:G:T	T	2.1525698281359e-6
chr17:43582713:C:A	A	-1.31693171479869e-6
chr17:43584259:G:A	A	1.6420939034578e-4
chr17:43596622:T:C	C	-3.02209855084113e-5
chr17:43597143:T:C	C	-6.52255015455831e-7
chr17:43612213:C:A	A	-3.26254524083315e-5
chr17:43615238:G:T	T	9.90480751893765e-6
chr17:43619002:T:G	G	5.96724295815483e-6
chr17:43622595:T:C	C	-5.02193594912217e-6
chr17:43642690:A:G	G	2.26097711138948e-5
chr17:43652785:T:C	C	1.91638263040261e-5
chr17:43657752:T:C	C	2.80692882383558e-6
chr17:43669813:C:T	T	1.82598007418215e-5
chr17:43674329:C:T	T	5.27782095803329e-5
chr17:43676421:T:C	C	-1.23701772876932e-5
chr17:43688238:G:A	A	-2.17371853450228e-6
chr17:43690607:C:T	T	1.62204291855807e-5
chr17:43691590:G:A	A	6.16151733704935e-5
chr17:43693225:C:T	T	-1.46251483506866e-5
chr17:43694621:T:C	C	3.75410162981256e-6
chr17:43699318:T:C	C	3.90308609337681e-6
chr17:43705411:A:G	G	-3.50738045661202e-6
chr17:43713485:A:G	G	2.01856309937676e-5
chr17:43713681:C:T	T	-5.05978683149179e-5
chr17:43722222:G:A	A	-1.31332489416251e-5
chr17:43727891:G:A	A	-1.60373457989249e-5
chr17:43729963:T:C	C	7.23477822054466e-7
chr17:43736001:C:T	T	-9.57938878484734e-6
chr17:43744143:G:A	A	-1.15055739311526e-5
chr17:43744262:A:G	G	1.28850582304934e-5
chr17:43746034:C:T	T	1.07464426690684e-5
chr17:43751928:G:A	A	5.5791669571077e-5
chr17:43754476:G:A	A	2.2480040624283e-5
chr17:43760292:T:C	C	1.11134493481575e-4
chr17:43760861:C:T	T	8.10042525414805e-6
chr17:43765569:C:T	T	6.45040783366941e-6
chr17:43776301:C:T	T	-1.21798315574809e-5
chr17:43779254:A:G	G	-2.74323838495533e-5
chr17:43800798:A:C	C	-3.64328415690091e-5
chr17:43801706:T:C	C	-4.31372065419967e-5
chr17:43816662:A:C	C	-3.12273398875205e-5
chr17:43834464:A:G	G	-4.84622799851606e-5
chr17:43861844:T:C	C	-1.61476871711133e-5
chr17:43868812:G:T	T	4.79543495870009e-5
chr17:43884083:C:T	T	-3.90513170345998e-5
chr17:43886231:A:G	G	2.69741860754944e-5
chr17:43891933:A:C	C	2.49625289722939e-5
chr17:43892977:G:T	T	2.62482095710633e-6
chr17:43903932:T:C	C	2.18565324007775e-5
chr17:43904644:G:A	A	2.17750091542489e-5
chr17:43911624:C:T	T	1.12471560678054e-5
chr17:43935453:G:A	A	1.8516969487168e-5
chr17:43941173:T:C	C	-1.23454161330273e-6
chr17:43942126:C:T	T	-3.0473584789862e-5
chr17:43944339:G:A	A	5.1679777747044e-5
chr17:43953160:A:G	G	-1.29016664800941e-5
chr17:43953963:C:T	T	-4.70272349960868e-6
chr17:43974619:A:C	C	-3.20779035060603e-5
chr17:43985194:G:A	A	-1.41549376517185e-4
chr17:43987619:A:C	C	-7.89905739554678e-8
chr17:43988557:A:G	G	1.45065009582776e-5
chr17:43990158:C:T	T	-1.55109889210348e-5
chr17:43990797:T:G	G	9.290785962606e-6
chr17:44014960:A:G	G	-2.02121759089254e-4
chr17:44018841:T:C	C	4.57722835105845e-6
chr17:44032458:T:C	C	3.57429114835839e-5
chr17:44037304:T:C	C	-6.81363725373306e-5
chr17:44038070:C:A	A	-4.5543206009594e-5
chr17:44074735:G:A	A	-1.82809906600875e-5
chr17:44075421:C:T	T	1.79089212680642e-4
chr17:44075817:A:G	G	7.76737604303055e-5
chr17:44078470:G:A	A	2.49272265677232e-5
chr17:44078693:A:G	G	1.12995792253332e-5
chr17:44108152:G:A	A	-2.6951907843214e-5
chr17:44147882:G:A	A	-1.44498691344159e-5
chr17:44164561:T:G	G	-5.67061119766204e-5
chr17:44190581:G:A	A	2.32312865433177e-5
chr17:44192700:G:T	T	-3.22316044701187e-5
chr17:44204125:A:G	G	-6.06195825884475e-5
chr17:44205803:A:G	G	-3.56538218983001e-5
chr17:44229470:G:A	A	8.27276864375912e-5
chr17:44250188:C:T	T	-1.42431638985848e-5
chr17:44251230:C:T	T	-1.4707382106968e-5
chr17:44255435:C:T	T	2.63195174248871e-6
chr17:44257582:T:C	C	2.67200218394506e-5
chr17:44257767:C:T	T	-1.5013764000566e-4
chr17:44259056:G:A	A	-4.0349435891332e-5
chr17:44259723:C:T	T	-3.27242329004353e-5
chr17:44260608:G:A	A	1.53655533316785e-5
chr17:44261085:G:A	A	1.53962981147074e-5
chr17:44261577:T:C	C	-7.27299028857249e-5
chr17:44267184:C:A	A	1.71844140364147e-5
chr17:44267342:G:A	A	1.91679835015861e-5
chr17:44274393:G:T	T	-3.29634646905255e-5
chr17:44277289:C:T	T	-7.73338155554342e-6
chr17:44278330:C:T	T	-1.40443551428418e-5
chr17:44282742:C:T	T	-2.90772248503726e-5
chr17:44283992:T:C	C	-3.11020424929666e-6
chr17:44292040:A:G	G	-3.61791656459163e-5
chr17:44292357:G:A	A	-6.68912469058005e-6
chr17:44307733:G:A	A	8.41451852736873e-6
chr17:44308277:G:A	A	-6.17420525436739e-5
chr17:44312446:C:T	T	-4.44368799233459e-5
chr17:44329192:C:T	T	8.13026670683756e-6
chr17:44346297:A:G	G	1.98237768331595e-5
chr17:44349219:C:T	T	-7.15422648808227e-5
chr17:44350262:T:C	C	-3.74033973294305e-5
chr17:44355406:G:A	A	-3.29816361168396e-5
chr17:44359632:G:A	A	8.73219757469949e-5
chr17:44364976:T:C	C	-4.51982004009071e-6
chr17:44382729:T:C	C	-2.93819057229555e-5
chr17:44394677:T:G	G	-6.65719789560795e-6
chr17:44409400:A:G	G	-2.52973190547507e-4
chr17:44414005:T:G	G	1.7630406363922e-5
chr17:44416817:G:A	A	2.2700177383734e-5
chr17:44429360:T:C	C	1.00304980723181e-4
chr17:44457152:T:C	C	9.30753750172235e-6
chr17:44472624:G:A	A	-2.72067931136334e-6
chr17:44489982:A:G	G	-1.5283224946187e-4
chr17:44492978:G:T	T	-6.72343343924212e-6
chr17:44493736:G:A	A	-3.25538229807249e-6
chr17:44501514:G:A	A	-3.9903020586371e-6
chr17:44523691:C:T	T	-2.25988730546624e-7
chr17:44530000:C:T	T	-4.38500314748761e-6
chr17:44531384:G:T	T	3.32049739685155e-5
chr17:44547036:G:A	A	6.45948843829667e-6
chr17:44548518:T:C	C	1.59750481964768e-5
chr17:44552369:A:C	C	-5.97870290588692e-6
chr17:44560541:T:C	C	-2.11657116902923e-6
chr17:44566359:G:A	A	-1.95151309145584e-6
chr17:44572414:A:G	G	-9.77587552812506e-6
chr17:44579393:A:G	G	7.52120920541153e-6
chr17:44582824:A:G	G	3.69112270270021e-5
chr17:44584592:C:T	T	-3.24587210671591e-5
chr17:44585598:C:T	T	1.413026951841e-5
chr17:44587926:C:T	T	-1.0716077198235e-5
chr17:44589506:G:A	A	9.46333454894239e-6
chr17:44595095:G:A	A	4.29007889645957e-5
chr17:44597581:C:T	T	-3.11796097264321e-6
chr17:44616480:A:G	G	2.18971442052507e-5
chr17:44620142:C:T	T	-9.64952694436354e-6
chr17:44621647:A:G	G	3.4106158130588303e-05
chr17:44628558:T:G	G	1.5361892680213e-6
chr17:44631414:T:C	C	-1.90605590898013e-4
chr17:44658810:A:G	G	-1.93255518238194e-5
chr17:44666870:A:C	C	9.91601640324165e-6
chr17:44668776:C:T	T	7.99166044933268e-5
chr17:44676022:G:A	A	-7.68035020551834e-5
chr17:44682580:G:A	A	2.16724042548616e-5
chr17:44688694:G:A	A	4.42230995270151e-6
chr17:44692273:T:C	C	-4.50686806205456e-5
chr17:44693375:G:A	A	9.71637765973015e-5
chr17:44697849:T:G	G	5.15913128640284e-5
chr17:44738017:G:A	A	-7.47263800172907e-4
chr17:44745843:G:T	T	-2.31350234017456e-5
chr17:44777242:T:C	C	-7.59326521381521e-5
chr17:44781582:C:T	T	1.40861053345428e-5
chr17:44800952:T:C	C	-2.3458638178338e-6
chr17:44803385:C:T	T	-8.85199950459883e-5
chr17:44817214:A:C	C	-7.5800894203335e-7
chr17:44821883:C:T	T	-7.13290941071987e-5
chr17:44828951:C:T	T	3.73607227758252e-5
chr17:44835560:T:C	C	3.85981807701647e-5
chr17:44844228:A:G	G	9.04542361697601e-6
chr17:44850353:G:A	A	1.01572585991701e-5
chr17:44850832:C:T	T	-1.18910850949677e-4
chr17:44857687:G:A	A	1.30918128842943e-5
chr17:44857691:T:C	C	5.28582902435257e-5
chr17:44863151:C:A	A	1.06462630334331e-4
chr17:44898746:C:T	T	4.87367593347591e-5
chr17:44901658:T:C	C	-1.18794317322742e-6
chr17:44901788:C:T	T	3.5762486541026e-6
chr17:44902224:G:A	A	-3.32067835851788e-7
chr17:44904131:C:T	T	8.89284882066545e-5
chr17:44904286:A:G	G	5.36577999260756e-5
chr17:44905361:G:A	A	4.82631160467628e-5
chr17:44910156:T:C	C	4.88946397165472e-5
chr17:44915750:G:T	T	2.33931684956391e-5
chr17:44917726:C:T	T	1.48349125608659e-5
chr17:44918131:G:A	A	1.43463523800039e-5
chr17:44923656:G:A	A	1.30617649173266e-5
chr17:44926210:C:T	T	1.1515040769045e-6
chr17:44930583:T:C	C	1.99492664046589e-5
chr17:44931602:T:C	C	1.71879352973875e-5
chr17:44934540:G:A	A	6.64382606904285e-6
chr17:44941716:C:A	A	-1.7458392510641e-5
chr17:44947242:T:C	C	-2.04309490681731e-5
chr17:44955857:G:A	A	3.34764541891543e-5
chr17:44963013:T:C	C	-1.68154248524697e-5
chr17:44967312:G:A	A	4.77864701416514e-5
chr17:44970863:G:A	A	8.18276882656393e-6
chr17:44977009:G:A	A	1.36749146750207e-5
chr17:44981703:G:A	A	7.18545809220721e-5
chr17:44982270:G:T	T	2.8667962230987e-7
chr17:44983400:T:G	G	6.79361680734396e-6
chr17:44991260:G:A	A	-1.39540685439357e-5
chr17:44991649:C:A	A	2.75532484325451e-5
chr17:44992857:A:C	C	1.54827153687003e-5
chr17:44992889:G:A	A	1.95142173768826e-5
chr17:44993952:C:T	T	9.18746385021668e-6
chr17:44996062:C:T	T	-4.57988040256827e-5
chr17:44997655:A:G	G	1.2771455747719e-5
chr17:45004606:A:G	G	-1.08056322723109e-5
chr17:45018861:G:T	T	3.24475660874357e-6
chr17:45022702:T:C	C	1.13712882160843e-6
chr17:45024014:C:T	T	1.31066391815487e-5
chr17:45031337:A:G	G	-1.3663391919507e-7
chr17:45032098:G:A	A	3.1148106223621e-5
chr17:45034320:G:A	A	-1.61700632825205e-5
chr17:45040809:T:C	C	1.40618187395603e-5
chr17:45055245:T:G	G	-2.62062311690765e-5
chr17:45058827:G:A	A	2.49168436289377e-6
chr17:45059833:C:T	T	9.08311755156962e-6
chr17:45063627:A:G	G	-2.34209141256516e-5
chr17:45072874:A:G	G	2.72926069174283e-6
chr17:45081306:G:A	A	1.67116747367929e-6
chr17:45093539:C:T	T	-7.22690073522911e-6
chr17:45105660:G:A	A	-1.99935304856549e-5
chr17:45106052:C:T	T	3.92984074837456e-6
chr17:45109189:G:A	A	-3.62863102958987e-5
chr17:45111681:A:C	C	1.65172600544843e-6
chr17:45118683:T:C	C	-1.53009609373632e-4
chr17:45119179:G:A	A	-4.86290953048167e-5
chr17:45119649:G:A	A	-6.58463302158449e-5
chr17:45122396:T:C	C	1.98952376835733e-5
chr17:45123626:G:A	A	-2.14845553378361e-6
chr17:45123873:C:T	T	-1.91404721010459e-5
chr17:45135596:G:T	T	1.34356468888446e-5
chr17:45139105:A:G	G	-5.00148889524946e-5
chr17:45145941:A:G	G	-3.26085983394511e-5
chr17:45158742:T:C	C	-5.27424122014742e-5
chr17:45171214:C:T	T	-1.6559817620596e-5
chr17:45189120:G:A	A	6.74226136250334e-6
chr17:45190900:C:T	T	1.70634834475861e-5
chr17:45195820:C:T	T	2.55438498910891e-5
chr17:45197041:G:A	A	1.46951873253582e-6
chr17:45197367:T:G	G	-3.60545988697394e-5
chr17:45211755:A:G	G	9.52336243703585e-6
chr17:45226667:C:T	T	-1.24292112675367e-4
chr17:45231180:C:T	T	-5.07915611090622e-6
chr17:45237177:A:G	G	-2.74381892349636e-6
chr17:45258200:G:T	T	-9.46297484200946e-6
chr17:45258509:G:A	A	-1.7408875299014e-4
chr17:45259207:C:T	T	8.43968213646951e-8
chr17:45263569:G:A	A	-5.25000838927439e-6
chr17:45274682:C:T	T	5.40158872679781e-5
chr17:45277563:G:A	A	1.64175340954424e-5
chr17:45281051:T:C	C	-1.95191411001502e-5
chr17:45287371:C:A	A	-5.7696398272473e-6
chr17:45287548:A:G	G	-2.81814913065768e-5
chr17:45290287:T:C	C	-1.62780253160318e-5
chr17:45293115:C:T	T	-1.3113067986359e-5
chr17:45293929:G:T	T	-6.29232363152883e-5
chr17:45296034:C:T	T	-2.45048198384741e-5
chr17:45299062:C:T	T	-4.71516122690929e-6
chr17:45299081:C:T	T	-2.60901414829871e-5
chr17:45302221:C:T	T	-1.0200133259789e-5
chr17:45307983:G:A	A	-4.79991349349268e-6
chr17:45311047:G:A	A	5.38169667180085e-6
chr17:45312977:G:A	A	4.50471621742955e-6
chr17:45313962:G:T	T	4.41105937218941e-6
chr17:45317812:A:G	G	2.29025071142087e-5
chr17:45321252:G:A	A	-2.8470122597709e-6
chr17:45324174:T:G	G	2.62029380470152e-6
chr17:45326782:T:C	C	-1.06593978498267e-5
chr17:45328388:T:G	G	6.25923138136933e-6
chr17:45334208:A:G	G	4.10147241212651e-6
chr17:45340629:C:A	A	-3.08129779748001e-6
chr17:45341475:C:T	T	6.9949287894912e-5
chr17:45342482:A:G	G	-5.27120511349414e-5
chr17:45342556:C:T	T	-4.84661751699495e-6
chr17:45342719:C:T	T	4.14708817894206e-6
chr17:45345796:G:A	A	-5.14844446181382e-5
chr17:45346848:C:A	A	6.83320943577823e-5
chr17:45353330:A:G	G	3.14355377046333e-5
chr17:45357020:C:T	T	2.02130994630022e-5
chr17:45361064:A:G	G	7.43802669502985e-6
chr17:45366767:C:T	T	-6.13258367067692e-6
chr17:45378874:A:G	G	3.40623367176167e-5
chr17:45378976:A:C	C	1.65898036125265e-5
chr17:45380520:G:A	A	1.39943846585858e-5
chr17:45383495:A:G	G	-6.481468005194e-5
chr17:45383525:A:G	G	9.89261394721966e-6
chr17:45384094:A:G	G	1.32425759644385e-6
chr17:45389713:A:G	G	7.15616019354109e-5
chr17:45389870:T:C	C	5.91019428864007e-6
chr17:45392790:G:A	A	-4.81569507614318e-6
chr17:45394123:G:A	A	6.82456140837275e-5
chr17:45406408:G:A	A	-3.47023503450505e-6
chr17:45407853:G:A	A	-2.81553886920472e-6
chr17:45410602:A:G	G	3.0256878876821e-6
chr17:45412415:C:T	T	-1.17702472103968e-5
chr17:45415735:G:A	A	4.88337472492993e-5
chr17:45422473:A:G	G	5.42612456169725e-5
chr17:45422668:G:A	A	6.35238502693297e-5
chr17:45423221:G:A	A	1.01824466892598e-4
chr17:45426851:C:T	T	6.84706308373838e-6
chr17:45430937:A:G	G	4.65408095869549e-5
chr17:45436075:C:T	T	4.65689332106996e-5
chr17:45439036:A:G	G	2.72104526223599e-5
chr17:45472160:A:G	G	3.52062275806369e-5
chr17:45486856:T:G	G	8.40395925156679e-6
chr17:45640437:T:C	C	1.33627613532272e-5
chr17:45657892:T:G	G	1.38164692712516e-5
chr17:45665713:C:T	T	2.75716244718511e-5
chr17:45666837:C:T	T	2.03513882458794e-5
chr17:45680213:A:C	C	7.91389116260621e-6
chr17:45682364:A:G	G	-3.25913702798528e-5
chr17:45690985:C:T	T	-1.44209343449646e-5
chr17:45703717:C:T	T	-6.26874200868278e-6
chr17:45705809:C:T	T	-1.99764549842656e-5
chr17:45705879:G:T	T	1.35515076489038e-5
chr17:45706394:C:T	T	-3.98176472946693e-6
chr17:45706587:A:G	G	5.48869490411035e-6
chr17:45707411:G:A	A	2.88955630941861e-5
chr17:45707983:T:C	C	1.16022112920687e-5
chr17:45709317:A:G	G	-2.63802141278506e-6
chr17:45716061:C:A	A	2.66039398146153e-5
chr17:45718067:C:T	T	4.28362992071261e-6
chr17:45722486:A:G	G	-7.457854737472e-6
chr17:45725823:C:A	A	-1.72139777076809e-5
chr17:45727802:T:C	C	-4.20307808502019e-5
chr17:45732478:C:T	T	2.82452444212158e-5
chr17:45733894:G:A	A	-1.0488434357151e-5
chr17:45735855:G:A	A	-1.05130198936683e-5
chr17:45745413:G:A	A	-1.03485609656118e-5
chr17:45749300:C:T	T	-3.87336217437542e-5
chr17:45752038:C:T	T	-2.24602028928508e-5
chr17:45752039:G:A	A	4.53976234647748e-6
chr17:45757915:C:T	T	2.1749053809505e-5
chr17:45759111:G:A	A	1.77851212855397e-5
chr17:45766475:G:A	A	1.48912073115304e-5
chr17:45774561:G:A	A	2.15477475087575e-4
chr17:45775328:C:T	T	-1.47907828330843e-5
chr17:45776649:C:T	T	1.48973487458541e-5
chr17:45795918:C:T	T	-3.75771057157175e-5
chr17:45815979:A:G	G	-3.58479648200702e-5
chr17:45824299:T:C	C	-2.78609455150882e-5
chr17:45840601:A:G	G	-4.31914030597003e-5
chr17:45842315:A:G	G	1.22624793609624e-5
chr17:45843547:C:T	T	8.44135498030862e-5
chr17:45845814:G:A	A	-4.6467690052207e-5
chr17:45846971:A:C	C	2.99229293585711e-5
chr17:45847931:C:T	T	1.17995261726877e-5
chr17:45849621:T:G	G	9.07242364381678e-6
chr17:45850342:A:G	G	8.41449146856336e-6
chr17:45851248:T:G	G	3.94479698412205e-5
chr17:45851500:C:T	T	-4.43158085531972e-5
chr17:45855941:T:C	C	-1.88236771213934e-5
chr17:45856966:C:T	T	4.86270655455977e-6
chr17:45858472:T:C	C	1.01928022170329e-5
chr17:45876136:A:G	G	-4.42242483191586e-5
chr17:45882071:G:A	A	2.62541008344151e-6
chr17:45891049:G:A	A	3.83348243785395e-6
chr17:45896132:T:G	G	2.806147684312e-6
chr17:45896781:C:T	T	-3.29593915966158e-5
chr17:45899318:T:C	C	1.41429738597856e-6
chr17:45906715:G:A	A	6.0254686580402e-6
chr17:45908813:G:A	A	4.20614621146017e-7
chr17:45916655:T:C	C	1.79915564903552e-5
chr17:45919567:C:T	T	-1.89899782694089e-5
chr17:45921837:G:A	A	2.53345865767802e-5
chr17:45924914:G:A	A	-4.55848180250541e-5
chr17:45927076:T:G	G	-2.63615356919612e-5
chr17:45927558:A:G	G	-7.17520348522143e-6
chr17:45930735:T:C	C	-1.10958542397481e-5
chr17:45940359:G:T	T	-1.54559411688201e-5
chr17:45942346:G:A	A	-3.06126998447714e-7
chr17:45943852:C:T	T	1.72761620306685e-5
chr17:45957370:G:A	A	-2.97208868047485e-5
chr17:45963155:C:A	A	-3.26923205841261e-5
chr17:45963260:C:T	T	1.00472689961206e-5
chr17:45970660:G:A	A	-4.91159734589442e-6
chr17:45972560:A:G	G	2.58560129153373e-6
chr17:45974882:G:A	A	-1.13326319190027e-5
chr17:45977067:A:G	G	-1.12088759188733e-5
chr17:45981274:A:G	G	8.74675601223517e-6
chr17:45981562:G:A	A	-3.28465749561876e-6
chr17:45983493:A:G	G	4.24371092898199e-5
chr17:45983757:C:T	T	-1.5850798840541e-6
chr17:45984611:T:C	C	-2.25960175364316e-6
chr17:45987897:T:C	C	1.66375295813027e-5
chr17:45990016:T:C	C	1.16748462147852e-6
chr17:45990973:G:A	A	-2.51653657365384e-5
chr17:45992538:A:G	G	1.90858566564941e-5
chr17:45993217:A:G	G	2.17203327596442e-5
chr17:45994485:G:A	A	1.46845287971934e-5
chr17:46003698:A:G	G	2.84269414555596e-5
chr17:46003902:G:A	A	5.46650268706281e-5
chr17:46005931:T:C	C	-5.83142709262193e-6
chr17:46008901:A:G	G	-2.43107274811453e-5
chr17:46012830:T:C	C	1.30729778307814e-5
chr17:46032477:A:G	G	2.59697134899519e-5
chr17:46032905:G:A	A	4.06578437760231e-5
chr17:46036603:C:T	T	-2.24757085250425e-5
chr17:46042496:C:T	T	9.18302246734024e-6
chr17:46044213:T:C	C	4.41910887321503e-7
chr17:46070427:G:A	A	9.18302246734024e-6
chr17:46084075:C:T	T	-3.86612762526309e-5
chr17:46086443:A:C	C	1.69032416710196e-5
chr17:46087210:T:C	C	1.18490317456543e-5
chr17:46087217:C:T	T	-1.38424647300889e-4
chr17:46090000:A:C	C	-3.87521302730383e-5
chr17:46093841:G:A	A	2.90805215997798e-5
chr17:46107462:G:T	T	2.20621521215219e-6
chr17:46109586:T:C	C	2.02967672755725e-5
chr17:46109891:A:G	G	4.13666767713128e-5
chr17:46110912:T:C	C	1.61327276991813e-6
chr17:46111701:A:G	G	2.3541557422167e-6
chr17:46111904:A:C	C	-2.45399644072097e-5
chr17:46118066:C:T	T	-1.89331010526191e-5
chr17:46121277:T:C	C	-6.74777573123466e-5
chr17:46122825:C:T	T	7.99416523198839e-5
chr17:46134039:T:C	C	9.18306622371933e-6
chr17:46138028:G:A	A	-1.35328890642313e-4
chr17:46144772:A:G	G	-2.51802396696381e-5
chr17:46148432:T:C	C	3.60926171304222e-5
chr17:46171482:G:A	A	-1.95601062914662e-5
chr17:46172742:T:C	C	1.59786369500957e-5
chr17:46198250:G:A	A	-6.37496009569499e-5
chr17:46198986:T:C	C	3.89685192788881e-5
chr17:46205115:C:A	A	-1.25281531948721e-5
chr17:46212741:C:T	T	9.61356131621948e-6
chr17:46224100:T:C	C	5.299383430868e-6
chr17:46710944:G:A	A	-1.887866963943e-5
chr17:46717868:A:G	G	-1.92235818990472e-5
chr17:46742229:T:G	G	-3.87538275115817e-5
chr17:46751565:G:A	A	5.84108263775173e-6
chr17:46781778:C:T	T	1.31469634496799e-5
chr17:46788073:T:G	G	-1.75727132021933e-5
chr17:46788830:A:G	G	-2.19798314555664e-5
chr17:46789439:G:A	A	-1.06104940610838e-7
chr17:46794621:C:T	T	2.25786426256876e-6
chr17:46797087:C:T	T	6.1439308118086e-5
chr17:46810843:G:A	A	-8.14398628652938e-6
chr17:46811349:C:T	T	-3.24638246255845e-5
chr17:46814178:T:G	G	-5.92300429008511e-5
chr17:46817209:C:T	T	-3.2683426348734002e-06
chr17:46827401:T:C	C	2.36557849578443e-6
chr17:46829885:T:C	C	-1.28627783022651e-5
chr17:46831395:G:A	A	-1.15660544141544e-5
chr17:46835535:T:C	C	-1.11901280576965e-6
chr17:46835953:G:A	A	1.97359192848151e-5
chr17:46842872:C:A	A	-2.6363185511853e-5
chr17:46844531:A:G	G	5.16542358894879e-7
chr17:46856203:T:C	C	1.24215202470441e-5
chr17:46863669:G:A	A	9.14209638101277e-6
chr17:46868641:A:G	G	-8.7316287580682e-6
chr17:46870157:C:T	T	2.93693480780766e-5
chr17:46872859:T:C	C	-2.51953067606653e-5
chr17:46881571:A:G	G	1.10205077794362e-5
chr17:46890449:G:T	T	-2.15907071932435e-6
chr17:46898201:T:C	C	-3.56011954194859e-6
chr17:46911337:C:T	T	4.49019117342642e-7
chr17:46917755:A:G	G	-4.99840922715939e-5
chr17:46918734:A:G	G	1.01820115433715e-5
chr17:46919257:A:G	G	3.67467324586522e-6
chr17:46931204:G:A	A	-1.11295143285293e-5
chr17:46937736:A:G	G	-2.29930839268156e-5
chr17:46941097:T:C	C	3.54559974644239e-6
chr17:46942762:C:T	T	-6.67718901773175e-6
chr17:46950635:C:T	T	-8.14402515911402e-6
chr17:46956636:T:C	C	-7.07097220120235e-6
chr17:46956655:C:A	A	-6.85845131396645e-6
chr17:46974072:C:T	T	-3.44854662509755e-6
chr17:46977198:G:A	A	-1.66444328596743e-5
chr17:46977440:A:C	C	-9.02179586525044e-6
chr17:46979562:T:C	C	-5.57883938004456e-6
chr17:46981076:A:G	G	-4.47082641323418e-6
chr17:46982534:C:T	T	-2.9291160504858e-5
chr17:46988999:C:T	T	1.28260760404524e-5
chr17:46996395:C:T	T	5.42471989624316e-6
chr17:47006913:C:A	A	1.02786021991844e-6
chr17:47025047:G:T	T	-3.33015240028829e-5
chr17:47037913:A:G	G	2.51610042524482e-6
chr17:47088760:G:A	A	-4.67789433643531e-5
chr17:47089830:G:A	A	-2.00648867227075e-5
chr17:47117396:C:T	T	-1.89304016521278e-5
chr17:47129848:C:T	T	4.11305209963151e-5
chr17:47137625:C:T	T	-1.85150535271507e-4
chr17:47138170:C:T	T	1.18766451497861e-5
chr17:47152446:T:C	C	8.63462519665032e-7
chr17:47153061:G:A	A	-3.7695175086347e-5
chr17:47166540:A:G	G	-3.70559300342187e-6
chr17:47166708:T:C	C	-5.81402986638336e-5
chr17:47190263:C:T	T	-1.9633989444942e-4
chr17:47204039:C:A	A	7.8356214590649e-6
chr17:47207421:A:G	G	2.97552017189487e-6
chr17:47208108:G:A	A	-9.50680502443998e-6
chr17:47211729:G:A	A	-5.20730219253268e-6
chr17:47229498:T:C	C	5.24371906520232e-6
chr17:47229993:G:A	A	-1.84807876337031e-5
chr17:47231376:C:T	T	2.54747836834682e-5
chr17:47231731:A:G	G	2.91696427098268e-5
chr17:47232327:A:G	G	1.1120063407802001e-05
chr17:47234567:C:T	T	-2.16537830808518e-5
chr17:47236647:C:T	T	8.06148648658361e-5
chr17:47238120:A:G	G	9.02086907924995e-6
chr17:47239656:A:G	G	3.60374222757945e-6
chr17:47240724:G:A	A	8.99637184668694e-6
chr17:47241183:G:A	A	4.28006056228693e-6
chr17:47241264:C:T	T	-2.84237865779582e-5
chr17:47242648:T:G	G	3.65017138246883e-6
chr17:47252316:G:A	A	-3.30384205292753e-6
chr17:47258171:C:A	A	-3.11771356520074e-6
chr17:47258788:C:T	T	7.09452632441102e-5
chr17:47263878:C:A	A	2.05752680895107e-5
chr17:47263943:G:A	A	-1.65137796144277e-5
chr17:47264763:G:T	T	2.14492234618804e-5
chr17:47267296:G:T	T	5.01590199866703e-6
chr17:47273752:A:G	G	2.20585815422071e-5
chr17:47275569:C:T	T	5.54912570085216e-5
chr17:47275655:G:T	T	-4.12634018710412e-7
chr17:47283364:T:C	C	6.78286125000477e-5
chr17:47283753:T:G	G	-1.73472180466189e-6
chr17:47284929:C:T	T	7.70640931666214e-6
chr17:47287174:T:C	C	-1.57053055048832e-5
chr17:47287253:A:G	G	1.47539041568559e-5
chr17:47290315:C:T	T	9.75880988542844e-6
chr17:47292411:A:G	G	2.48705846254712e-5
chr17:47292423:G:A	A	2.48705846254712e-5
chr17:47296205:T:C	C	-8.50211990060201e-6
chr17:47297429:A:G	G	-1.47034079533806e-5
chr17:47300211:G:T	T	-1.50371395482815e-6
chr17:47303598:T:G	G	-1.48532153161869e-5
chr17:47307646:C:T	T	-2.42874887525279e-5
chr17:47310843:G:A	A	2.6838797613575e-5
chr17:47310917:A:G	G	-6.94639674160439e-5
chr17:47314438:T:C	C	-5.76999177677035e-5
chr17:47323542:G:A	A	-9.96027808254928e-5
chr17:47328801:A:G	G	1.8987098123749e-6
chr17:47341773:A:G	G	-2.43459050401802e-5
chr17:47344197:G:A	A	1.34115993289053e-5
chr17:47345367:T:G	G	9.96000060674741e-6
chr17:47347921:C:T	T	-2.82138643377342e-6
chr17:47358209:A:G	G	-4.1902695754511e-5
chr17:47367863:C:T	T	-6.45590924176758e-6
chr17:47370466:A:G	G	6.81715112357299e-6
chr17:47370722:G:T	T	4.96485957972216e-6
chr17:47374528:G:A	A	-1.43544688031339e-5
chr17:47391492:T:G	G	-1.19931190522959e-6
chr17:47405491:A:G	G	-1.6877103332136e-5
chr17:47424799:A:G	G	-7.49184594177818e-7
chr17:47427504:C:T	T	1.9237837957863e-6
chr17:47441217:T:G	G	2.18449457951055e-4
chr17:47455361:A:G	G	-2.2359230997885e-5
chr17:47496846:G:A	A	3.54405498923933e-5
chr17:47594140:G:A	A	6.95970596478747e-6
chr17:47616131:A:G	G	3.79651140331427e-6
chr17:47643483:T:C	C	-8.0478576319429e-6
chr17:47653533:C:T	T	-4.15528554145998e-6
chr17:47655239:G:A	A	3.14829549904849e-6
chr17:47655408:C:A	A	5.27720620900207e-6
chr17:47685707:A:C	C	-1.02909199983198e-5
chr17:47687326:T:G	G	-9.37448464141804e-6
chr17:47691470:T:C	C	-1.46170910169113e-5
chr17:47693188:T:C	C	9.27315285717481e-6
chr17:47695566:T:C	C	-9.33570018315635e-6
chr17:47698668:A:G	G	2.66664179989353e-5
chr17:47704233:C:T	T	-1.55314923770567e-5
chr17:47715983:G:A	A	1.36587790103933e-5
chr17:47717340:A:G	G	-1.35316207527772e-5
chr17:47722212:T:C	C	-3.51806013181711e-5
chr17:47725279:T:C	C	-7.76616178139833e-6
chr17:47731462:T:C	C	1.40821667452044e-5
chr17:47731941:T:C	C	4.81988824276863e-5
chr17:47734549:T:C	C	-1.65739894661728e-5
chr17:47736216:G:A	A	7.11478086290757e-6
chr17:47745213:G:A	A	-4.04389369270924e-5
chr17:47745669:G:A	A	-2.77959461405339e-5
chr17:47745861:A:C	C	8.95116193985333e-5
chr17:47747820:G:A	A	1.57013789184924e-5
chr17:47748018:A:G	G	4.35510622125192e-5
chr17:47749878:C:T	T	-1.72822268354472e-5
chr17:47753582:T:C	C	1.69098095771121e-5
chr17:47757912:G:A	A	1.05481174665042e-4
chr17:47765537:C:T	T	1.64501047839602e-5
chr17:47769963:A:G	G	3.53812506518864e-5
chr17:47779980:G:A	A	1.57772850208116e-5
chr17:47781470:C:T	T	6.56996550181338e-5
chr17:47788931:T:C	C	6.08739042222722e-5
chr17:47795834:T:G	G	-1.02792389368456e-4
chr17:47798656:C:T	T	7.29534936638232e-6
chr17:47801479:T:C	C	9.37203768970505e-8
chr17:47803471:G:A	A	-2.05093852011385e-6
chr17:47808321:A:G	G	-8.06561112892174e-5
chr17:47810585:G:T	T	1.63686849173545e-5
chr17:47827054:C:T	T	-1.19238241594085e-5
chr17:47828350:T:C	C	-2.02551952008956e-6
chr17:47831039:C:T	T	-3.74412941639314e-5
chr17:47831817:T:G	G	-1.65799530160163e-5
chr17:47840239:T:C	C	2.18340654305072e-5
chr17:47842661:G:A	A	8.18046378339644e-5
chr17:47845653:G:A	A	3.25044717540096e-5
chr17:47852993:C:A	A	3.92308764542904e-5
chr17:47853173:G:T	T	8.22656386574938e-6
chr17:47854790:G:A	A	6.66848076383582e-5
chr17:47855799:A:G	G	3.98623984022112e-6
chr17:47855975:T:C	C	4.10599032860499e-5
chr17:47873355:A:G	G	-1.07567876573603e-5
chr17:47873638:C:T	T	3.21932209745726e-5
chr17:47881101:G:A	A	1.78248560664008e-5
chr17:47905107:C:T	T	-2.7330043206956e-5
chr17:47908048:A:G	G	4.47622542762597e-6
chr17:47908962:G:A	A	-4.65194080995435e-5
chr17:47916728:T:C	C	-9.06241937933041e-6
chr17:47916788:G:A	A	-7.63490939205339e-6
chr17:47917158:T:C	C	-2.25299715087091e-5
chr17:47923040:T:C	C	1.44071793098355e-5
chr17:47929663:A:G	G	-1.04200789943213e-5
chr17:47936252:T:G	G	2.75579361063233e-5
chr17:47944699:G:A	A	-8.46488496504212e-5
chr17:47951478:T:C	C	2.5727427863025e-5
chr17:47956725:A:G	G	-3.22782917596596e-6
chr17:47966101:C:T	T	-4.28473404345877e-5
chr17:47968129:T:C	C	-1.52768295298375e-5
chr17:47969283:G:A	A	-3.12770382827295e-5
chr17:47970791:A:G	G	-1.78765590971584e-5
chr17:47975517:G:A	A	5.31494226722345e-5
chr17:47975987:C:A	A	-4.15856730641145e-5
chr17:47977981:A:G	G	-2.30669725992267e-5
chr17:47983475:C:T	T	7.3335792697606e-6
chr17:48002390:G:A	A	1.27596170068157e-5
chr17:48006506:A:C	C	1.67341500056238e-6
chr17:48016672:G:T	T	-7.53949442602405e-6
chr17:48020725:C:T	T	-6.01246662068484e-6
chr17:48024583:G:T	T	-8.63602973977496e-6
chr17:48026394:A:G	G	-1.95703543831756e-5
chr17:48030439:C:T	T	-9.8585589633989e-7
chr17:48033103:A:G	G	7.6215522029213e-6
chr17:48038010:A:G	G	4.07585618178155e-5
chr17:48045642:G:A	A	-1.78252051861065e-5
chr17:48046570:T:C	C	-3.19303716606945e-5
chr17:48049011:G:A	A	-9.36806440828628e-6
chr17:48057436:C:T	T	7.05748444117099e-6
chr17:48060543:C:T	T	-1.30817221792364e-6
chr17:48066643:C:A	A	4.19695622642545e-5
chr17:48085553:G:T	T	-6.83918980853788e-6
chr17:48086505:G:A	A	-1.25868308155477e-6
chr17:48107521:G:A	A	-4.1797728874286e-5
chr17:48126317:A:G	G	-4.84210965510585e-6
chr17:48174984:T:C	C	2.00652238573151e-5
chr17:48189487:G:A	A	-1.60858520977399e-6
chr17:48195021:A:G	G	5.30053650899059e-5
chr17:48242114:C:T	T	4.74812152065156e-6
chr17:48242286:A:G	G	1.05897770873499e-5
chr17:48261315:A:G	G	1.04039229684393e-5
chr17:48271022:T:C	C	7.72539607326218e-6
chr17:48277114:A:G	G	-1.03662855494286e-6
chr17:48277311:A:G	G	1.79730090536198e-7
chr17:48284389:G:T	T	7.01866469674494e-6
chr17:48313144:C:A	A	2.21291791016793e-7
chr17:48315780:T:C	C	2.17522884516491e-5
chr17:48330072:T:C	C	2.91170268751879e-6
chr17:48335089:C:T	T	-1.12945741419416e-4
chr17:48338755:C:T	T	-2.47492663190549e-6
chr17:48340929:T:C	C	-2.04279308763464e-5
chr17:48352783:A:G	G	-1.70840240943814e-5
chr17:48363636:G:A	A	3.1064384256612e-5
chr17:48368631:T:G	G	2.21460956904051e-7
chr17:48432085:C:T	T	8.83071048187655e-6
chr17:48433335:A:G	G	7.96252809458355e-6
chr17:48440435:C:T	T	1.05845002069945e-5
chr17:48448941:A:C	C	1.43497710894944e-5
chr17:48469473:G:A	A	7.87630173500119e-6
chr17:48490793:G:A	A	-5.03655490736345e-5
chr17:48496956:A:G	G	-7.86719183052293e-6
chr17:48505542:A:G	G	5.26730994531012e-6
chr17:48514990:A:G	G	-8.69038821633039e-6
chr17:48537789:C:T	T	2.35832204429042e-5
chr17:48548157:G:A	A	-6.13001407398725e-6
chr17:48556598:G:A	A	4.44459412090225e-5
chr17:48564541:G:A	A	-2.95118315299086e-6
chr17:48570547:G:A	A	-3.68933848503951e-6
chr17:48580500:A:C	C	3.22029472859445e-5
chr17:48580565:G:A	A	-2.06605668677815e-6
chr17:48584158:T:C	C	-6.89634146894104e-6
chr17:48594430:T:C	C	1.01589335102267e-4
chr17:48603537:A:C	C	-6.96098206661344e-6
chr17:48606438:C:T	T	5.02580106970647e-5
chr17:48610894:T:C	C	-1.64861352055444e-7
chr17:48613681:A:C	C	-1.29895581321296e-5
chr17:48616129:G:A	A	2.78034802207326e-5
chr17:48616321:C:T	T	4.28007005184263e-5
chr17:48631288:G:A	A	-2.99979717063085e-5
chr17:48633302:A:G	G	-6.24801028839241e-5
chr17:48636566:G:A	A	9.64970832276756e-6
chr17:48641536:G:A	A	-9.80412592003269e-6
chr17:48661521:C:A	A	-2.52419526381192e-5
chr17:48669657:A:G	G	7.34110719265944e-5
chr17:48672429:A:C	C	-2.33336692156371e-5
chr17:48679683:G:A	A	7.39208195699045e-6
chr17:48687656:C:A	A	7.5830675853487e-5
chr17:48689512:T:C	C	3.00934132302366e-5
chr17:48694838:G:A	A	-5.85746753463904e-5
chr17:48704615:G:A	A	-1.36069252970654e-5
chr17:48707366:T:G	G	-8.51753717505079e-6
chr17:48711311:G:A	A	4.35696676747323e-5
chr17:48714439:A:C	C	5.55534425030062e-6
chr17:48720966:C:T	T	-5.31919419933176e-5
chr17:48722450:A:G	G	1.33827261904796e-5
chr17:48724952:G:T	T	2.67869371278878e-5
chr17:48724967:T:C	C	-1.15846195021369e-5
chr17:48730557:T:C	C	-1.65303265613367e-5
chr17:48741674:T:C	C	2.93505651838305e-5
chr17:48745038:T:C	C	7.20819792263966e-5
chr17:48747312:G:A	A	5.15412706064999e-5
chr17:48750073:T:C	C	-1.56636093538571e-5
chr17:48751050:C:T	T	-2.0915122578883e-5
chr17:48752669:T:G	G	1.36818565158907e-5
chr17:48754461:G:A	A	3.58932993225987e-6
chr17:48755657:G:A	A	7.95706864878244e-5
chr17:48759362:C:A	A	1.23646311987685e-5
chr17:48761375:T:C	C	1.6681701043846e-5
chr17:48766458:C:A	A	-8.81547672780802e-6
chr17:48767335:C:T	T	-7.61178787606987e-7
chr17:48770002:C:A	A	-4.0599114718657e-6
chr17:48791348:C:T	T	-4.09489361765799e-6
chr17:48795825:A:C	C	-2.14123169297262e-8
chr17:48800520:G:T	T	1.64319384854218e-5
chr17:48801263:A:G	G	7.1716252928529e-6
chr17:48801717:G:T	T	-6.42706892725116e-6
chr17:48806521:C:T	T	-1.03229469496291e-5
chr17:48809299:G:A	A	-1.74347735711809e-5
chr17:48816711:G:A	A	-1.12430189536336e-6
chr17:48817015:A:C	C	-4.81978058964049e-6
chr17:48819002:A:G	G	1.4825812613817e-6
chr17:48840842:A:G	G	3.91976738760183e-6
chr17:48849253:G:A	A	-3.92149627588909e-6
chr17:48910303:G:A	A	5.20164390114309e-7
chr17:48922889:C:T	T	4.83304086134841e-7
chr17:48925400:G:A	A	9.88971319874942e-6
chr17:48930601:C:T	T	1.24780730599079e-5
chr17:48933728:C:A	A	-3.64880793849034e-5
chr17:48972913:G:A	A	-1.99715438832629e-5
chr17:48976466:T:C	C	3.01512531731882e-5
chr17:48990464:G:A	A	2.01112948567958e-5
chr17:49019300:G:A	A	-3.19743909621196e-6
chr17:49024676:A:G	G	-4.85295140658634e-6
chr17:49026402:G:T	T	2.2624894483277e-5
chr17:49029516:T:G	G	1.36622749777522e-5
chr17:49037676:C:T	T	1.35237105749238e-5
chr17:49042470:C:T	T	8.31821394013504e-6
chr17:49046061:T:C	C	4.97010044856168e-6
chr17:49048620:T:C	C	3.49623269740056e-5
chr17:49063637:G:A	A	1.05790021220762e-5
chr17:49064295:G:A	A	1.25555181125521e-6
chr17:49064430:A:G	G	2.9780283927327e-5
chr17:49067256:C:T	T	1.56016177815627e-5
chr17:49080066:G:A	A	-3.30267690440801e-6
chr17:49092221:T:C	C	-9.05378471831998e-6
chr17:49092478:G:T	T	2.09546727934148e-5
chr17:49107372:C:A	A	4.2687682961617e-6
chr17:49109694:T:G	G	3.45666434320923e-5
chr17:49115136:A:G	G	2.86483775125609e-5
chr17:49115258:G:A	A	6.55405235829734e-6
chr17:49119428:G:A	A	2.44800591166227e-5
chr17:49120881:C:T	T	7.65336359690978e-5
chr17:49128125:C:T	T	-1.82778030746317e-4
chr17:49133107:G:A	A	-5.27167540833489e-5
chr17:49133144:C:A	A	-5.81262458699929e-7
chr17:49133537:A:G	G	1.2236919643348e-5
chr17:49134153:A:G	G	1.15001024059072e-6
chr17:49134878:A:G	G	-3.1835145768391e-5
chr17:49139127:C:T	T	-2.73409210982909e-6
chr17:49140682:T:C	C	-1.5227449074385e-5
chr17:49143364:C:T	T	-1.13933940128042e-7
chr17:49146721:G:A	A	-6.470900308735e-6
chr17:49147867:A:G	G	-3.9887595816463e-6
chr17:49156755:T:G	G	1.14822795986088e-5
chr17:49159289:C:T	T	8.98255364754279e-6
chr17:49164280:G:A	A	2.15479920422994e-5
chr17:49166260:G:T	T	4.98073438007387e-6
chr17:49168801:T:C	C	1.44707390487748e-5
chr17:49170318:C:T	T	1.29324350521844e-5
chr17:49170565:A:C	C	1.32783169245098e-5
chr17:49177549:A:G	G	2.42525764271959e-5
chr17:49185310:T:C	C	-1.89697405598593e-5
chr17:49192747:T:C	C	7.48983553968899e-6
chr17:49202400:G:T	T	9.1704179884527e-5
chr17:49207373:T:C	C	3.70169326191884e-5
chr17:49209705:A:G	G	-7.04995985491024e-5
chr17:49209926:G:A	A	1.174440208176e-5
chr17:49213433:T:G	G	3.75484236589938e-5
chr17:49225337:C:T	T	-8.6905816585965e-6
chr17:49227173:C:T	T	2.48259970510255e-6
chr17:49229244:A:G	G	1.32346894089273e-5
chr17:49229912:G:A	A	3.41810328294548e-6
chr17:49236515:A:G	G	-4.64087566700934e-6
chr17:49237051:A:G	G	-5.65180908791324e-6
chr17:49252343:T:C	C	-9.23558017372029e-6
chr17:49257937:T:C	C	-1.71433763034887e-5
chr17:49264791:C:T	T	-3.27276140302594e-6
chr17:49267824:G:A	A	1.57347395419266e-5
chr17:49277423:A:C	C	-6.2828437102911e-7
chr17:49278661:G:T	T	4.65429102871153e-6
chr17:49281119:G:A	A	1.30154019397644e-6
chr17:49296055:T:C	C	-7.52619335859666e-6
chr17:49318367:C:T	T	1.01105679023076e-5
chr17:49329709:A:C	C	-4.49455210660868e-6
chr17:49334880:C:A	A	-1.85963679077794e-6
chr17:49335216:T:C	C	1.15586896541311e-5
chr17:49355102:A:G	G	1.57731092538277e-5
chr17:49363104:A:G	G	-1.10664772828865e-5
chr17:49370810:T:C	C	1.90634346923064e-6
chr17:49389968:A:G	G	1.27030210425517e-5
chr17:49390785:G:A	A	1.39077796285969e-5
chr17:49397209:C:T	T	-1.9280513058721e-6
chr17:49400273:C:T	T	9.49658129060361e-7
chr17:49404181:G:A	A	-4.91603076153759e-5
chr17:49407083:C:T	T	-3.89274802684595e-7
chr17:49408600:C:A	A	-1.30375660327964e-6
chr17:49416841:C:T	T	1.81991127183352e-6
chr17:49429657:G:T	T	1.12499539749337e-5
chr17:49437303:A:C	C	-9.68086430531309e-7
chr17:49439161:C:A	A	1.5141912926634e-5
chr17:49440387:C:T	T	-8.06278719226527e-6
chr17:49442691:T:C	C	-9.84863510768298e-6
chr17:49451200:T:C	C	-2.56451321417317e-6
chr17:49454736:G:T	T	-1.75434819645921e-5
chr17:49458458:G:A	A	-1.97775575922992e-5
chr17:49458943:T:C	C	-6.5892034032125e-5
chr17:49466330:G:A	A	-5.36992030702365e-5
chr17:49467624:A:G	G	-3.16635951301262e-5
chr17:49469180:T:C	C	-4.31601297589258e-5
chr17:49469818:G:A	A	-5.80620492376094e-6
chr17:49471574:A:G	G	-8.62607042439823e-5
chr17:49475068:G:A	A	-7.56920747395732e-5
chr17:49478943:C:T	T	-6.75222870251194e-6
chr17:49479216:T:C	C	-3.00404186627998e-7
chr17:49482098:G:A	A	2.41506165048489e-5
chr17:49486191:A:G	G	1.17493953287257e-4
chr17:49486948:C:A	A	8.82439620170072e-5
chr17:49487476:T:C	C	-3.11288237595784e-5
chr17:49488950:G:A	A	-7.38127660817199e-5
chr17:49490394:A:G	G	-4.82944623522162e-5
chr17:49490580:C:T	T	7.10055631014138e-6
chr17:49491998:G:A	A	0.00011699122920212601
chr17:49492723:A:G	G	2.46866897537806e-5
chr17:49497877:C:T	T	3.33881984943157e-5
chr17:49498799:C:T	T	7.18731215070315e-5
chr17:49499986:A:G	G	-1.06088016559176e-5
chr17:49500257:G:A	A	1.37797135105143e-5
chr17:49502055:C:T	T	1.17070762050718e-5
chr17:49504087:A:G	G	-1.69754432377163e-5
chr17:49504744:C:T	T	3.60381751007729e-5
chr17:49506219:A:G	G	2.33199213709589e-6
chr17:49508754:C:A	A	-2.12887331206849e-5
chr17:49510457:C:T	T	7.26072461512519e-6
chr17:49514102:T:C	C	-4.52473091301224e-5
chr17:49514328:T:C	C	-1.35784203557204e-5
chr17:49516299:T:C	C	-4.13334490857174e-5
chr17:49516948:G:A	A	-8.13052919641613e-7
chr17:49517032:G:A	A	1.4495050638365e-5
chr17:49520454:A:G	G	2.14852835457184e-5
chr17:49526154:C:A	A	-3.24377260415358e-5
chr17:49533009:G:A	A	-8.46901636381579e-6
chr17:49552313:A:G	G	3.22380853476978e-5
chr17:49552485:T:C	C	2.83084695422303e-5
chr17:49568357:T:C	C	2.19958129988896e-5
chr17:49570839:T:G	G	-1.75494208674937e-5
chr17:49574270:C:T	T	2.16180931139293e-6
chr17:49577141:T:C	C	6.32355694172428e-5
chr17:49585321:T:C	C	3.41154630388978e-5
chr17:49599829:T:C	C	4.39353436328773e-5
chr17:49604258:T:C	C	2.99073252748806e-5
chr17:49604967:T:C	C	9.54108369444545e-6
chr17:49607688:T:G	G	5.13784215484093e-6
chr17:49611164:C:T	T	-1.19220422299455e-5
chr17:49624053:G:A	A	1.06346400407571e-5
chr17:49640826:A:G	G	2.6830298858611e-5
chr17:49645587:G:A	A	1.80787141547129e-4
chr17:49650737:T:C	C	2.75279198888408e-7
chr17:49652644:C:A	A	-6.3431286744003e-6
chr17:49653969:A:G	G	-1.84095255380635e-6
chr17:49665277:T:C	C	5.01671527986008e-5
chr17:49691553:G:T	T	6.30614117091562e-5
chr17:49698723:C:T	T	1.48524025323859e-4
chr17:49706301:C:T	T	-1.86228987213326e-5
chr17:49721363:A:G	G	3.30163971762696e-5
chr17:49737217:C:T	T	2.01296577401578e-5
chr17:49739405:C:A	A	-2.48191495269055e-5
chr17:49749005:T:C	C	1.2609415786173e-5
chr17:49769863:C:T	T	4.08488879853044e-5
chr17:49825784:G:A	A	8.52713647636675e-6
chr17:49826489:A:G	G	5.53660966730339e-5
chr17:49865045:A:C	C	8.10796202024889e-5
chr17:49873710:C:T	T	-1.23856118136034e-5
chr17:49874886:G:A	A	-4.90217223246567e-6
chr17:49880589:C:T	T	-1.7016609348774e-5
chr17:49881038:A:G	G	5.26712231802437e-5
chr17:49883332:T:C	C	2.32959511977628e-5
chr17:49890312:C:A	A	2.54580237823057e-6
chr17:49893675:T:G	G	2.00063176929501e-5
chr17:49895945:G:T	T	4.13239724050089e-6
chr17:49896917:C:T	T	1.78808694728168e-5
chr17:49897375:G:A	A	2.05282438842023e-6
chr17:49899569:A:G	G	2.97467097304226e-5
chr17:49899676:C:A	A	-2.48392382060631e-6
chr17:49900047:C:T	T	-2.32433726918177e-6
chr17:49901622:C:T	T	-2.93292842395691e-7
chr17:49903961:T:G	G	1.34232544948495e-5
chr17:49907684:C:A	A	1.45077921370949e-5
chr17:49908119:A:G	G	-7.60387005535039e-6
chr17:49913098:T:G	G	-7.78158945209887e-6
chr17:49915112:C:T	T	-5.26697015751496e-6
chr17:49917239:C:A	A	-1.44603510857952e-5
chr17:49920717:A:G	G	-7.15296197246238e-5
chr17:49920822:C:T	T	-2.49388000913222e-5
chr17:49921161:T:C	C	2.23724084770063e-5
chr17:49922045:G:A	A	-7.48627190141242e-6
chr17:49922166:G:A	A	-1.54960462150759e-5
chr17:49925376:T:C	C	1.11502246742155e-6
chr17:49928056:G:A	A	-2.34348699817152e-5
chr17:49933213:A:G	G	-4.42258105204281e-5
chr17:49936200:G:A	A	1.11059892330016e-5
chr17:49936493:A:G	G	-4.73799986952315e-6
chr17:49938819:A:G	G	6.12571296570066e-5
chr17:49939137:T:C	C	1.2527029118343e-5
chr17:49942214:A:G	G	1.40663114694977e-5
chr17:49942633:T:C	C	-4.38078216363997e-5
chr17:49944848:C:T	T	4.16493295199717e-6
chr17:49945718:C:T	T	-1.1305464907027e-5
chr17:49948685:G:A	A	-7.58027165480594e-6
chr17:49949028:A:G	G	-1.66292578142965e-5
chr17:49949473:G:A	A	4.43173577560503e-5
chr17:49955501:G:T	T	-1.16214713304826e-5
chr17:49956418:A:G	G	1.11194791175248e-5
chr17:49956665:G:A	A	2.71675429472535e-6
chr17:49959658:T:C	C	-1.58111019017095e-5
chr17:49965245:A:G	G	-2.77464950472783e-6
chr17:49966298:G:T	T	-5.98385179997318e-6
chr17:49969599:A:G	G	-2.83515143001534e-5
chr17:49970139:C:T	T	-1.37895362402563e-5
chr17:49972305:C:T	T	1.37018404331616e-5
chr17:49974300:T:C	C	6.26382599673541e-6
chr17:49975082:A:G	G	-1.07446780974248e-5
chr17:49982413:A:G	G	-9.5058070891573e-5
chr17:49987777:G:A	A	-9.91677306437104e-5
chr17:49991920:C:A	A	1.14953917805853e-5
chr17:49992861:C:T	T	1.30086720180007e-4
chr17:49995062:G:A	A	2.00780878712899e-5
chr17:50001185:T:G	G	1.45478711824037e-5
chr17:50001585:A:G	G	-1.50969964692407e-5
chr17:50021927:G:A	A	2.49050004408751e-5
chr17:50026571:C:T	T	1.68202662021061e-6
chr17:50028786:T:C	C	2.54456803003394e-5
chr17:50029093:C:T	T	4.97185327621829e-6
chr17:50030613:A:G	G	1.0033937157262e-5
chr17:50031260:T:C	C	-6.12377378634295e-5
chr17:50033339:G:A	A	-1.1539290525494e-5
chr17:50036840:C:T	T	1.25719605128622e-5
chr17:50037504:T:C	C	9.28890633411098e-7
chr17:50044298:C:A	A	4.80718441896884e-5
chr17:50045805:G:A	A	-8.14596595276104e-5
chr17:50046783:C:T	T	7.32573345735279e-6
chr17:50046984:G:T	T	-2.12104120554952e-5
chr17:50047183:T:C	C	-8.01320581674385e-6
chr17:50048015:G:A	A	-9.71154068478047e-6
chr17:50049547:G:T	T	9.54698073164918e-6
chr17:50049894:C:A	A	1.53519300523608e-5
chr17:50052640:C:T	T	1.20661002667011e-4
chr17:50053626:C:T	T	6.55129630462484e-6
chr17:50063143:G:A	A	2.09216050560984e-5
chr17:50067730:C:T	T	1.89598991525064e-5
chr17:50075852:A:G	G	4.59283718991922e-5
chr17:50088777:A:C	C	-4.49822313071704e-6
chr17:50089934:A:G	G	-1.51464039549565e-6
chr17:50091057:C:T	T	1.12379770292259e-6
chr17:50092924:G:A	A	-4.82685677462565e-6
chr17:50094414:A:G	G	-1.62462103166398e-5
chr17:50094805:G:A	A	-1.50104404130004e-5
chr17:50096849:T:G	G	1.60861789586115e-5
chr17:50102924:C:A	A	2.59417254771226e-6
chr17:50107013:A:G	G	7.00997833942487e-6
chr17:50117971:G:A	A	-2.44689271258268e-6
chr17:50119615:T:C	C	-6.33662353890586e-6
chr17:50124473:A:G	G	1.35678397919015e-5
chr17:50135946:C:T	T	4.65947600343097e-5
chr17:50139579:C:T	T	1.68349648997345e-5
chr17:50141307:G:A	A	4.49092396177228e-5
chr17:50143219:G:A	A	-1.77449516124417e-5
chr17:50144555:G:A	A	1.48860174712819e-5
chr17:50146095:C:T	T	-6.15071136684176e-8
chr17:50146710:T:C	C	-6.0336231850385e-6
chr17:50152080:T:G	G	1.7643262150774e-5
chr17:50164371:C:T	T	-1.26912573141963e-5
chr17:50173181:T:C	C	1.59769817542021e-5
chr17:50183463:C:T	T	3.40501040797494e-5
chr17:50183485:C:T	T	-4.54791454171154e-6
chr17:50186542:A:G	G	6.0760651182427e-6
chr17:50188065:A:G	G	-5.47059297707248e-6
chr17:50188367:C:A	A	1.5334801050706e-6
chr17:50190980:G:A	A	5.62881616259438e-5
chr17:50191082:G:T	T	4.98902678994418e-7
chr17:50200388:C:A	A	-2.31090551772941e-4
chr17:50206907:T:C	C	8.24694576903661e-6
chr17:50207453:C:T	T	9.99054286839615e-5
chr17:50208408:G:A	A	2.16410265923962e-6
chr17:50211709:C:A	A	-1.18848997707694e-5
chr17:50214767:T:G	G	9.01410389221407e-5
chr17:50232082:G:A	A	8.8644170379017e-6
chr17:50239511:A:G	G	5.21028724921504e-6
chr17:50240407:G:A	A	-6.6622377995834e-5
chr17:50240967:G:A	A	-2.47912959560257e-5
chr17:50243207:T:C	C	3.82939032657558e-5
chr17:50248951:C:A	A	-2.00074883062154e-5
chr17:50249886:T:C	C	-4.38525174812106e-6
chr17:50253583:G:A	A	-3.08848748966429e-6
chr17:50258564:C:T	T	1.18673739408828e-5
chr17:50263010:T:C	C	-7.07577831030074e-5
chr17:50263764:G:A	A	-6.20973312268516e-5
chr17:50265324:G:A	A	1.26392231472214e-4
chr17:50266025:T:C	C	1.74517704555444e-4
chr17:50270915:G:A	A	3.31447567020206e-5
chr17:50272089:G:A	A	-1.30583855916432e-4
chr17:50274511:G:A	A	-3.46021282269359e-6
chr17:50277059:G:A	A	1.37147533650705e-5
chr17:50277272:A:G	G	1.69483643547099e-5
chr17:50281058:A:G	G	1.84857092742844e-5
chr17:50283603:T:C	C	-4.23819649982377e-5
chr17:50284353:T:G	G	4.88634555731559e-5
chr17:50285773:G:A	A	2.55203343089159e-5
chr17:50286602:G:A	A	-3.71661957426151e-5
chr17:50290466:T:G	G	-1.89267977758593e-6
chr17:50291623:C:A	A	1.51104475102641e-5
chr17:50294290:A:G	G	5.22110471153298e-6
chr17:50295104:G:A	A	-4.26208635441449e-6
chr17:50303022:G:T	T	1.92390161931504e-6
chr17:50304689:T:C	C	-6.67158572205853e-5
chr17:50305254:G:A	A	-3.33429785244932e-6
chr17:50307186:A:G	G	1.17614171710457e-5
chr17:50308951:A:G	G	-3.05690227394724e-5
chr17:50309052:A:G	G	5.32225748773655e-5
chr17:50314158:T:G	G	-8.18899419900403e-6
chr17:50314854:G:A	A	-9.69220992322323e-6
chr17:50317977:A:G	G	-3.47577608981486e-5
chr17:50318621:T:C	C	3.54496627863942e-6
chr17:50325504:G:A	A	-3.15210641054937e-5
chr17:50326465:T:C	C	5.17243028276494e-5
chr17:50331372:C:T	T	4.92002521043031e-5
chr17:50337211:C:T	T	-1.50337566109184e-5
chr17:50355945:C:T	T	1.47177816709231e-5
chr17:50356597:T:C	C	-8.70443702519909e-6
chr17:50362480:G:A	A	8.28280400845894e-5
chr17:50370557:T:C	C	1.5121611248389e-5
chr17:50375120:T:C	C	2.05894011465478e-5
chr17:50375395:T:C	C	1.5121611248389e-5
chr17:50378832:T:C	C	2.32410596181435e-6
chr17:50380823:C:T	T	-8.39157011328802e-5
chr17:50381563:C:T	T	-1.02857977098248e-5
chr17:50381820:T:C	C	-9.57898177968979e-6
chr17:50390147:G:T	T	1.72294069885529e-5
chr17:50394236:C:T	T	1.23458243074572e-4
chr17:50397874:T:G	G	7.26148233153607e-5
chr17:50424296:G:A	A	2.8596325689437e-5
chr17:50432604:T:C	C	8.54273976790639e-6
chr17:50443842:G:A	A	3.38042959105867e-6
chr17:50458686:T:C	C	1.17467334707914e-5
chr17:50465329:G:A	A	4.89083319505842e-6
chr17:50485873:C:T	T	4.56547201940334e-6
chr17:50489534:T:C	C	3.90836802109993e-5
chr17:50515159:G:A	A	-3.50989257128076e-5
chr17:50515342:A:G	G	2.31607116032077e-5
chr17:50517414:C:T	T	1.97989207036664e-5
chr17:50517612:G:A	A	1.22484822627515e-5
chr17:50518926:G:A	A	1.60390414189259e-5
chr17:50519444:G:T	T	9.94453242566823e-6
chr17:50521424:G:A	A	-2.73536575963826e-5
chr17:50531356:T:C	C	-2.2680941731517e-5
chr17:50531680:A:G	G	-1.37529697889047e-5
chr17:50534954:A:G	G	5.21134004816598e-5
chr17:50535841:T:C	C	-1.45707154707612e-5
chr17:50536476:A:G	G	-4.3434730683707e-5
chr17:50550799:A:G	G	4.64977506919845e-6
chr17:50552097:A:G	G	-3.46878651418912e-5
chr17:50566319:C:T	T	-1.16072834767931e-4
chr17:50575445:G:A	A	-7.87085338123589e-6
chr17:50575514:A:G	G	-6.44653909455713e-5
chr17:50582482:A:G	G	-8.62217783853764e-5
chr17:50582653:G:T	T	8.76916590320728e-6
chr17:50587430:C:T	T	2.87733195888454e-5
chr17:50590373:A:G	G	-2.42463714550119e-4
chr17:50622103:G:A	A	-1.32707297335e-5
chr17:50623605:A:G	G	-1.93532761516765e-6
chr17:50624452:G:T	T	4.80781889678942e-5
chr17:50627573:C:T	T	5.57172615574733e-5
chr17:50629490:G:A	A	2.76981074365938e-5
chr17:50633170:G:A	A	4.10367465083109e-6
chr17:50635344:G:A	A	1.43356316715648e-5
chr17:50635735:C:T	T	-1.06720703246542e-5
chr17:50637051:C:T	T	-1.27587933846011e-5
chr17:50637910:A:G	G	-5.13577733078296e-5
chr17:50639359:A:G	G	9.9797890870105e-6
chr17:50639458:G:A	A	8.8810546039246e-7
chr17:50646224:G:A	A	4.56259807410265e-7
chr17:50647469:C:T	T	5.61494563350921e-5
chr17:50648154:G:A	A	2.90134719070072e-5
chr17:50650003:C:T	T	8.71655449416852e-6
chr17:50659042:G:A	A	-8.39493022407216e-6
chr17:50659650:A:G	G	-1.08651667792984e-5
chr17:50666563:C:T	T	-4.18717391386505e-5
chr17:50667251:G:T	T	-5.26372660069215e-5
chr17:50668467:G:A	A	-9.63783253753683e-5
chr17:50671372:A:C	C	-3.60140434498283e-5
chr17:50676062:C:T	T	-9.4763323371715e-5
chr17:50683744:C:T	T	-8.08434769711444e-5
chr17:50691125:A:G	G	-8.42264588764819e-6
chr17:50694954:G:A	A	3.77839509930272e-5
chr17:50696314:T:G	G	7.69815186830946e-5
chr17:50700937:T:C	C	9.20471734821472e-5
chr17:50710114:A:G	G	-2.00415960107326e-5
chr17:50713527:T:C	C	5.42851470864853e-5
chr17:50714783:G:A	A	-2.98522369105126e-5
chr17:50719191:A:G	G	2.4143558134938e-5
chr17:50722622:C:T	T	6.01001619528716e-5
chr17:50726157:A:C	C	1.01249284960577e-6
chr17:50758691:T:C	C	1.13696441873501e-5
chr17:50758836:C:T	T	-1.21025384370535e-5
chr17:50759099:G:A	A	1.50154231736934e-5
chr17:50764039:C:T	T	-1.6217793317955e-6
chr17:50765950:A:C	C	-1.46879016140709e-5
chr17:50767020:T:C	C	-1.29617309638104e-4
chr17:50772383:C:T	T	3.48209690813479e-5
chr17:50772507:A:G	G	3.11549070290796e-5
chr17:50772596:C:T	T	9.30677906535789e-6
chr17:50792426:C:T	T	1.30819991851704e-5
chr17:50794604:A:G	G	3.86865061129752e-5
chr17:50797716:C:T	T	1.13957403790607e-5
chr17:50804437:T:C	C	-7.67576682561549e-6
chr17:50817676:C:T	T	-3.23450701521414e-5
chr17:50818949:C:T	T	-1.65464141867285e-5
chr17:50822818:T:C	C	-1.91909586480913e-5
chr17:50823159:C:A	A	-4.24775646854239e-5
chr17:50830236:G:A	A	1.59911733696879e-5
chr17:50832523:C:T	T	9.11816118699142e-7
chr17:50837076:C:T	T	7.66369738882632e-6
chr17:50839050:G:A	A	-2.23038416810926e-6
chr17:50847104:A:G	G	5.8140099768613e-6
chr17:50855467:T:C	C	6.11382829753502e-6
chr17:50858648:C:T	T	5.98317647549998e-5
chr17:50858704:C:T	T	4.95693674387112e-6
chr17:50866231:A:G	G	3.37534194677857e-6
chr17:50869864:G:A	A	-9.71478529326219e-6
chr17:50875004:T:C	C	-5.8130499206345e-6
chr17:50890014:A:G	G	3.77328747557308e-6
chr17:50897453:C:T	T	3.60970888480295e-6
chr17:50903775:C:T	T	-2.73297938120679e-5
chr17:50906414:G:T	T	2.14909157932776e-5
chr17:50908082:G:A	A	-1.76772601128489e-5
chr17:50910073:A:G	G	-8.39868516382886e-6
chr17:50910490:T:C	C	-1.32983600591465e-5
chr17:50910889:A:G	G	2.75654146464362e-5
chr17:50916911:A:G	G	-1.63388218908939e-7
chr17:50917597:C:A	A	3.27517838906843e-5
chr17:50918306:C:T	T	-4.71198630768672e-7
chr17:50926364:A:G	G	-3.14486158768313e-5
chr17:50929427:A:G	G	8.67312013117251e-7
chr17:50932591:C:T	T	-9.90740145142948e-6
chr17:50940323:C:A	A	9.18062197582699e-6
chr17:50941217:A:G	G	2.13232627957802e-5
chr17:50952819:A:G	G	5.53512326925543e-5
chr17:50955226:G:A	A	5.77067364898009e-6
chr17:50958350:G:A	A	-1.22942043023998e-5
chr17:50965987:C:T	T	7.44672844283273e-6
chr17:50981710:T:C	C	3.0943369334301e-5
chr17:50999979:C:A	A	2.52384503712395e-5
chr17:51015406:T:C	C	-1.39803856767839e-5
chr17:51045307:G:A	A	3.05785631311538e-5
chr17:51103501:G:A	A	3.217349109e-5
chr17:51119743:C:T	T	2.73350482332728e-6
chr17:51126288:G:T	T	-6.14031886336779e-6
chr17:51133524:A:G	G	3.5457580509639e-5
chr17:51137260:T:C	C	-4.50678032584991e-5
chr17:51140256:A:C	C	5.67986510548429e-5
chr17:51146860:C:T	T	9.74485021777872e-6
chr17:51152947:T:C	C	3.13584786560578e-5
chr17:51153539:C:T	T	-1.4553556949495e-5
chr17:51160591:C:A	A	4.45544618943194e-5
chr17:51162157:G:A	A	-1.70470426492266e-5
chr17:51174877:T:C	C	3.51600632985554e-7
chr17:51176681:C:T	T	1.38200339723462e-5
chr17:51207317:A:G	G	2.24326812045387e-5
chr17:51216659:T:C	C	-7.00242657850131e-5
chr17:51233294:A:C	C	-5.47465471304916e-5
chr17:51251541:T:C	C	5.63352224234258e-5
chr17:51276948:C:T	T	-2.47612485704604e-5
chr17:51298324:A:G	G	1.15137129122183e-4
chr17:51299749:T:C	C	-3.84008735924621e-7
chr17:51315421:C:T	T	-1.01876761267915e-4
chr17:51342532:C:A	A	-2.58909132984444e-5
chr17:51364817:T:G	G	3.34095686181136e-5
chr17:51374848:A:G	G	9.39250883230597e-6
chr17:51376525:T:C	C	5.79849233820368e-5
chr17:51380821:T:C	C	-2.1934112355022e-6
chr17:51384522:C:T	T	7.66850441421783e-6
chr17:51387136:T:C	C	2.17069826177918e-6
chr17:51390014:C:T	T	-1.46181441071345e-5
chr17:51393218:T:C	C	-2.88143196715953e-5
chr17:51394709:T:G	G	6.40850730689453e-5
chr17:51395068:T:G	G	5.42781358109457e-5
chr17:51401564:C:T	T	1.91110563296518e-5
chr17:51407498:C:T	T	-7.9887169942892e-6
chr17:51407539:G:A	A	-1.57043864105214e-5
chr17:51407718:A:G	G	1.41094722316216e-5
chr17:51415729:C:T	T	8.23951833191953e-6
chr17:51417214:T:C	C	-1.97198384245012e-6
chr17:51417448:A:G	G	-4.10661006335286e-5
chr17:51420199:A:G	G	-3.20139213737138e-6
chr17:51428218:G:A	A	8.23670760709364e-6
chr17:51431543:G:A	A	3.34718187184988e-5
chr17:51436863:G:A	A	-1.8554565534532e-5
chr17:51437772:A:G	G	-3.40019299708324e-5
chr17:51438463:A:G	G	-3.45837431002359e-6
chr17:51439199:A:G	G	1.89754367402581e-5
chr17:51439863:C:T	T	-3.78891592008666e-6
chr17:51441583:G:T	T	4.51879063957193e-6
chr17:51441990:T:C	C	-5.65086049556095e-6
chr17:51443557:G:T	T	-3.37958973636553e-5
chr17:51454876:A:G	G	1.93177788767582e-6
chr17:51456451:C:T	T	1.08231416467978e-5
chr17:51458514:T:C	C	-1.47994687950388e-5
chr17:51462131:C:T	T	9.07308057107956e-6
chr17:51463133:T:C	C	1.06642962515345e-5
chr17:51463767:A:G	G	-5.47450128182384e-5
chr17:51466127:G:T	T	-3.00009072517803e-6
chr17:51468176:A:G	G	-1.8621913653251e-5
chr17:51474938:C:T	T	8.82500472554818e-7
chr17:51481767:A:G	G	1.08189815929874e-5
chr17:51485137:C:T	T	5.45440842150641e-5
chr17:51488186:G:A	A	-3.22464731337622e-5
chr17:51489429:C:T	T	1.38428100200242e-5
chr17:51493120:T:C	C	4.0090350674939e-6
chr17:51495092:C:T	T	-3.05668056566577e-5
chr17:51496809:T:C	C	-9.67653360451855e-6
chr17:51504168:A:G	G	-4.95130897461774e-5
chr17:51505283:G:A	A	7.58559325180482e-6
chr17:51528733:A:G	G	-1.9939759763272e-5
chr17:51532123:G:T	T	-2.06014260815397e-6
chr17:51536424:G:A	A	-3.38651818451064e-6
chr17:51538606:T:C	C	1.29741549669377e-5
chr17:51539411:G:A	A	3.51423760042253e-6
chr17:51542102:A:G	G	1.74976447342703e-5
chr17:51552229:T:C	C	1.51010798753002e-4
chr17:51554351:C:T	T	1.98216087789806e-6
chr17:51557278:T:C	C	2.11403341804358e-6
chr17:51562823:C:T	T	1.44293077773528e-6
chr17:51564334:T:C	C	1.68193649846536e-6
chr17:51590172:C:T	T	-5.61757876443399e-6
chr17:51597626:A:G	G	3.28753215283077e-6
chr17:51600812:C:T	T	1.14555851725819e-4
chr17:51607281:C:T	T	-3.60509447024313e-6
chr17:51613894:T:C	C	9.66866499619705e-7
chr17:51616743:C:T	T	8.29043207876021e-5
chr17:51617986:G:A	A	4.69902210864609e-7
chr17:51618026:T:C	C	-3.83883289207438e-5
chr17:51618325:G:T	T	-2.43511806979947e-7
chr17:51622558:G:A	A	-3.4242380313771e-6
chr17:51629626:C:A	A	1.30898773151304e-5
chr17:51630232:G:A	A	-9.19052198754282e-7
chr17:51633356:A:G	G	2.93453110060611e-5
chr17:51633681:A:C	C	1.64354846844148e-5
chr17:51635844:G:T	T	-1.45140421188369e-5
chr17:51636860:A:C	C	8.67812759472296e-6
chr17:51638918:G:A	A	-6.69621986033117e-5
chr17:51640766:C:T	T	-3.84532004544463e-5
chr17:51643653:A:G	G	-4.10141467757322e-5
chr17:51646519:G:A	A	8.32681044027375e-6
chr17:51646569:T:G	G	5.8312932523376e-6
chr17:51651639:A:G	G	5.95751941103085e-6
chr17:51653089:A:G	G	-3.24800875210122e-6
chr17:51654061:C:T	T	1.74275957527656e-5
chr17:51659250:C:T	T	2.33425153663707e-5
chr17:51661359:T:G	G	4.65186176133998e-8
chr17:51664782:G:A	A	3.91439324187291e-7
chr17:51674664:C:A	A	-1.52801671357776e-5
chr17:51675049:A:G	G	6.8093238316586e-6
chr17:51675123:C:T	T	1.00329674162949e-6
chr17:51675163:G:A	A	-9.19982278177454e-5
chr17:51676912:T:C	C	-1.7387391176655e-5
chr17:51679042:C:T	T	-1.02150020908754e-5
chr17:51685859:G:A	A	-1.79310914369513e-5
chr17:51701707:A:G	G	1.06986671478658e-5
chr17:51704462:G:A	A	1.33877016761656e-5
chr17:51707431:T:C	C	-5.01823202936703e-6
chr17:51707602:G:A	A	8.89391589901776e-6
chr17:51714627:C:A	A	-1.15108519026533e-5
chr17:51715525:A:G	G	-2.40745992102862e-5
chr17:51719244:C:T	T	7.6056759719478e-6
chr17:51721781:G:A	A	0.00129867476308352
chr17:51726276:T:C	C	-2.87118475931328e-5
chr17:51730882:A:C	C	-1.02203066360284e-5
chr17:51733998:A:C	C	-4.84718016213553e-5
chr17:51734044:G:A	A	-5.04536669698147e-5
chr17:51734688:A:C	C	-4.20428007793648e-5
chr17:51735178:C:A	A	-6.73958260248832e-5
chr17:51745651:A:G	G	2.61655022905188e-5
chr17:51746981:C:T	T	-7.53577935855512e-5
chr17:51750780:A:G	G	5.88678627319049e-5
chr17:51759292:T:C	C	-9.42465594231275e-6
chr17:51759659:C:A	A	-2.57813222243094e-5
chr17:51763182:C:A	A	-5.83046094437928e-6
chr17:51763476:A:G	G	-1.8178133254914e-5
chr17:51769489:G:A	A	-4.44424802971272e-5
chr17:51770432:C:T	T	2.09661308542303e-5
chr17:51779310:G:T	T	1.10249249029357e-5
chr17:51799101:G:A	A	-1.24034043066674e-5
chr17:51803825:G:A	A	-1.96724140696393e-5
chr17:51807863:A:G	G	-5.98495276044606e-7
chr17:51808692:C:T	T	-2.96449840985431e-5
chr17:51817168:A:G	G	2.13023523259249e-5
chr17:51817563:C:T	T	1.24744437094867e-5
chr17:51818188:C:T	T	2.83423557228259e-5
chr17:51820029:A:C	C	4.23584330836286e-6
chr17:51823802:C:T	T	-6.65120315782355e-5
chr17:51825374:T:G	G	-8.06470696085432e-6
chr17:51828239:G:A	A	2.12512828012669e-5
chr17:51831969:G:A	A	-3.26046191976494e-5
chr17:51835899:T:C	C	-8.39632219729296e-6
chr17:51836522:C:T	T	6.02762912400957e-6
chr17:51837306:G:T	T	-2.18227336080408e-5
chr17:51838808:C:T	T	3.53940347723227e-6
chr17:51854654:C:T	T	-2.07983860623951e-5
chr17:51857045:T:C	C	2.49559837761262e-6
chr17:51863437:A:G	G	1.71671701227295e-5
chr17:51870341:A:C	C	7.43987306364915e-6
chr17:51874527:T:C	C	-1.90949667828171e-5
chr17:51875498:A:G	G	-9.7236941751332e-6
chr17:51893363:A:G	G	-4.87353659530599e-6
chr17:51899465:T:G	G	-1.08719832104903e-5
chr17:51903536:T:C	C	-6.13273807166804e-5
chr17:51906180:A:C	C	-5.65931599626404e-6
chr17:51908104:C:T	T	-8.67238448380979e-6
chr17:51911184:A:G	G	-2.12133803363185e-5
chr17:51914476:G:A	A	-7.73262029024344e-6
chr17:51915963:G:T	T	-2.54081569566989e-5
chr17:51921578:T:C	C	-4.38275555601319e-6
chr17:51924674:G:T	T	1.20293681049769e-4
chr17:51928645:G:T	T	4.16056432188261e-7
chr17:51934730:A:G	G	-3.51563972621826e-5
chr17:51937172:G:A	A	-5.73608822581366e-6
chr17:51940683:A:C	C	8.27141923080047e-5
chr17:51949086:T:C	C	-3.33007410261127e-5
chr17:51960246:T:C	C	4.20987090670627e-5
chr17:51964704:A:C	C	-1.90198342762164e-5
chr17:51982459:A:C	C	-2.23168817550817e-5
chr17:52012964:T:C	C	-6.28813310095382e-6
chr17:52013416:A:G	G	-6.87411701094605e-5
chr17:52017939:G:A	A	-2.17667425609833e-5
chr17:52025348:G:A	A	-4.70377306234626e-5
chr17:52075627:G:A	A	1.50944775385332e-5
chr17:52093469:T:C	C	-5.88690921017392e-5
chr17:52127893:G:A	A	1.002574527633e-5
chr17:52143955:T:C	C	7.10935943906426e-6
chr17:52155429:T:C	C	-7.48618707630477e-6
chr17:52159250:G:T	T	1.18752790850342e-5
chr17:52160136:G:A	A	5.25742797123111e-8
chr17:52166982:T:C	C	-4.40366641452807e-5
chr17:52181596:G:A	A	1.39843010821544e-7
chr17:52187543:C:T	T	4.37026781198103e-6
chr17:52187793:A:G	G	-9.0507372547695e-7
chr17:52193377:G:A	A	-1.14705925793666e-6
chr17:52204332:G:A	A	-5.25247208463966e-6
chr17:52212087:T:C	C	-2.83054651680088e-6
chr17:52216278:C:T	T	1.96162059132113e-5
chr17:52219419:A:C	C	-2.40952161970297e-5
chr17:52220547:A:G	G	-1.99492137498575e-5
chr17:52226087:A:G	G	-1.26521665729917e-5
chr17:52228580:G:T	T	-2.01914282989258e-5
chr17:52239916:A:G	G	-1.57536852842482e-5
chr17:52240310:C:T	T	-2.41701005712689e-5
chr17:52243987:T:C	C	4.28371440027074e-5
chr17:52245952:C:A	A	6.34387207358972e-6
chr17:52265453:G:A	A	1.77450564616144e-5
chr17:52268425:C:A	A	-2.58305164598553e-5
chr17:52286092:T:C	C	2.47844827514145e-5
chr17:52289690:A:G	G	4.74557121537698e-6
chr17:52299204:C:T	T	-2.90548483575035e-5
chr17:52318732:G:A	A	-3.20020647599141e-5
chr17:52328397:C:T	T	2.9408548682376e-5
chr17:52335058:C:T	T	-2.44991504727199e-5
chr17:52346721:T:C	C	-3.23305645151898e-5
chr17:52395187:C:T	T	5.42377072976014e-5
chr17:52396748:T:C	C	6.47555549557881e-6
chr17:52413543:A:G	G	2.95841041680266e-5
chr17:52431858:T:C	C	-4.191418955544e-5
chr17:52446034:T:C	C	-8.14149429349583e-6
chr17:52448359:C:A	A	-3.1127172234592e-5
chr17:52451780:A:G	G	3.07518974197709e-6
chr17:52478858:C:T	T	9.63678467129577e-6
chr17:52479424:C:A	A	3.3172922054264e-5
chr17:52486373:T:G	G	1.01985129816045e-4
chr17:52488993:C:A	A	-1.38619895889696e-5
chr17:52493026:T:C	C	-4.59353625773483e-5
chr17:52493576:T:C	C	-1.70946667005649e-6
chr17:52501929:A:G	G	-1.25689955621258e-5
chr17:52506881:G:A	A	-1.59435323646917e-4
chr17:52507852:G:A	A	-1.71515011713197e-5
chr17:52511835:A:G	G	1.90941527886746e-5
chr17:52539666:A:G	G	-1.13660241860161e-5
chr17:52551929:A:G	G	-1.01395683811904e-6
chr17:52552233:A:G	G	-1.34560531785495e-5
chr17:52559454:C:T	T	-1.77805666370198e-5
chr17:52604141:G:A	A	5.77656347731383e-5
chr17:52629164:G:A	A	-4.28801309644708e-5
chr17:52651916:A:G	G	-5.44027060794973e-6
chr17:52660966:C:T	T	-6.04384628106785e-6
chr17:52660973:G:A	A	-6.04384628106785e-6
chr17:52665394:G:A	A	-5.65332308216487e-6
chr17:52675738:G:T	T	-4.02208089633845e-5
chr17:52681991:G:A	A	8.36344476381934e-6
chr17:52686073:C:T	T	3.71303477248209e-6
chr17:52721449:T:C	C	1.05379151712273e-5
chr17:52725274:T:C	C	5.67776058258694e-6
chr17:52727970:T:C	C	4.57027383100639e-6
chr17:52735394:G:A	A	9.07856623763237e-6
chr17:52737083:G:A	A	-8.07434971385451e-6
chr17:52753637:A:G	G	9.76179523818725e-6
chr17:52755729:T:C	C	-4.5165490985708e-5
chr17:52755748:T:C	C	-1.65672528702149e-5
chr17:52756182:C:T	T	2.18191297269792e-5
chr17:52758177:G:T	T	1.15031968992653e-7
chr17:52782672:T:C	C	1.28687840442362e-5
chr17:52791564:T:C	C	1.28568711058716e-5
chr17:52804015:T:G	G	1.68037362675861e-5
chr17:52821161:A:G	G	2.45980540368854e-5
chr17:52830397:A:G	G	9.72378488560596e-6
chr17:52831183:A:G	G	-8.09736136072084e-7
chr17:52837978:C:T	T	-1.51105540302249e-5
chr17:52838699:A:G	G	-1.28914865361358e-5
chr17:52861256:G:A	A	-1.34357552644339e-5
chr17:52866745:T:G	G	2.89247193676864e-5
chr17:52868924:T:C	C	5.30128595502908e-5
chr17:52869144:C:A	A	-1.4503503925737e-5
chr17:52872779:A:G	G	1.50648707904887e-5
chr17:52891359:T:G	G	-3.31303535956492e-5
chr17:52892623:C:T	T	-7.74145290021659e-6
chr17:52894000:A:C	C	9.2382026068723e-6
chr17:52901684:C:T	T	-1.42852268491059e-5
chr17:52910522:T:G	G	-1.84413742350204e-5
chr17:52918274:T:G	G	-2.77143346320378e-5
chr17:52920996:A:G	G	1.19125920075946e-5
chr17:52921537:A:G	G	-3.15344099146791e-5
chr17:52930289:C:T	T	-2.15759014892348e-5
chr17:52932071:T:C	C	1.10612892515929e-5
chr17:52934081:G:A	A	1.53171184749526e-5
chr17:52935596:A:G	G	1.88726649233128e-5
chr17:52942469:A:C	C	-2.21944782653001e-5
chr17:52942543:A:G	G	-4.07255325111797e-6
chr17:52943346:C:T	T	3.19953111533477e-5
chr17:52948392:G:T	T	-7.77586753851214e-6
chr17:52970720:G:A	A	6.64209803984468e-6
chr17:52975351:T:C	C	-3.71970451347396e-6
chr17:52984063:T:C	C	1.38028665958861e-6
chr17:53000556:G:A	A	-4.47034461882574e-6
chr17:53006383:A:G	G	4.29009616545503e-5
chr17:53007935:C:T	T	-3.03086628863896e-5
chr17:53011623:A:G	G	3.06943937788551e-6
chr17:53028183:G:T	T	2.41878150213131e-5
chr17:53029353:G:A	A	-1.80997899475649e-5
chr17:53033162:T:G	G	4.8751549340617e-6
chr17:53034770:A:G	G	1.84476965727249e-5
chr17:53036084:C:A	A	-6.72549527199735e-6
chr17:53037289:A:G	G	-2.71315177318629e-5
chr17:53037766:T:G	G	6.34724099461223e-5
chr17:53037883:T:C	C	-2.73329179121901e-5
chr17:53040813:T:C	C	4.77711720229724e-5
chr17:53043334:C:T	T	-4.66924313762885e-5
chr17:53050509:A:C	C	1.87105534395229e-6
chr17:53088665:T:C	C	5.3438304862921e-5
chr17:53089093:T:C	C	-1.7909824074888902e-05
chr17:53089164:T:C	C	-3.03888835534579e-6
chr17:53090509:T:C	C	2.34714754098052e-5
chr17:53115269:G:T	T	-1.65811957178629e-5
chr17:53125172:T:C	C	7.7045817264832e-5
chr17:53162837:A:G	G	1.73300698640448e-6
chr17:53164456:C:T	T	-4.47918238201168e-5
chr17:53169131:T:G	G	-1.97966755396531e-6
chr17:53171089:G:A	A	-1.14146394553332e-5
chr17:53198213:A:G	G	1.72366750315792e-5
chr17:53200478:C:T	T	2.49532013471338e-5
chr17:53201413:T:C	C	1.24254405897623e-5
chr17:53211191:G:A	A	-2.92956224837286e-5
chr17:53212569:A:G	G	-2.66880923758253e-5
chr17:53227174:A:G	G	-1.66336192620503e-5
chr17:53228656:A:G	G	-5.82169041382385e-6
chr17:53232116:A:G	G	-1.91462304653869e-6
chr17:53236498:A:G	G	1.0530909835184e-6
chr17:53237594:T:C	C	-8.68896894259685e-5
chr17:53249676:A:G	G	-7.67344748354921e-6
chr17:53254656:C:T	T	4.05947093553579e-5
chr17:53264728:T:G	G	2.82787910747116e-5
chr17:53265433:C:T	T	-2.52714636747086e-5
chr17:53266864:A:G	G	1.72440799104364e-6
chr17:53270235:G:A	A	-1.84979641040455e-5
chr17:53273206:T:C	C	-4.14088956031054e-5
chr17:53281326:C:T	T	-2.99670575039483e-5
chr17:53284609:A:G	G	-5.80068756586373e-6
chr17:53295776:C:A	A	-7.46961686462339e-5
chr17:53296518:C:T	T	2.66261012032972e-5
chr17:53298050:G:A	A	1.68196298412018e-5
chr17:53329613:C:T	T	3.55714564975442e-5
chr17:53331512:G:A	A	2.53079141556946e-5
chr17:53335960:G:T	T	8.60085765222175e-6
chr17:53350197:C:A	A	2.25355773266647e-5
chr17:53354636:G:A	A	-1.1692678621739e-5
chr17:53367406:A:G	G	-2.46142037049516e-5
chr17:53369096:T:C	C	-2.70104721476143e-5
chr17:53369356:G:A	A	3.66694216246885e-6
chr17:53369863:G:A	A	-1.59869733864233e-6
chr17:53374484:T:C	C	-1.60279063836309e-6
chr17:53383985:C:T	T	-9.46086532850128e-6
chr17:53409010:C:A	A	-2.99116245034224e-5
chr17:53418505:G:A	A	3.68321653343772e-6
chr17:53425729:G:A	A	-3.48272170389832e-6
chr17:53431539:A:G	G	1.3880385634717e-5
chr17:53434453:G:A	A	1.27128588343533e-5
chr17:53443625:C:A	A	1.29630145502327e-5
chr17:53449345:G:A	A	-2.39186119059098e-5
chr17:53455442:T:C	C	2.66776123010534e-4
chr17:53460658:T:C	C	-4.53256825898569e-5
chr17:53461719:C:A	A	-1.05807713312657e-5
chr17:53463786:G:A	A	-2.23297151902445e-5
chr17:53468635:G:A	A	-7.50351106955737e-6
chr17:53473735:T:C	C	-2.35263850172102e-5
chr17:53477407:T:G	G	-3.98430336546456e-5
chr17:53512581:G:A	A	-2.23787147089451e-5
chr17:53529008:A:G	G	-2.21842546350549e-5
chr17:53535008:G:A	A	-1.5560660382042e-5
chr17:53535874:C:T	T	-1.40216428342607e-5
chr17:53538723:A:G	G	-4.87619620225789e-6
chr17:53544578:C:T	T	3.25105808056293e-6
chr17:53552642:A:C	C	-1.42140988293149e-6
chr17:53561187:G:A	A	-2.04737666748802e-5
chr17:53566842:C:T	T	2.24170131978397e-6
chr17:53568171:A:G	G	4.69265715746748e-5
chr17:53571401:A:C	C	-4.70513606672011e-5
chr17:53576205:A:C	C	-5.37521345395001e-6
chr17:53578131:T:G	G	-3.56226928870623e-5
chr17:53593827:G:T	T	-2.61968281599607e-8
chr17:53613445:T:C	C	-2.9794944504044e-5
chr17:53619989:A:G	G	-6.83719778972741e-6
chr17:53623615:T:C	C	-1.47177517624631e-5
chr17:53628961:T:C	C	1.36683396235367e-5
chr17:53635724:A:G	G	3.1184914437396e-6
chr17:53636842:A:C	C	3.21334667740869e-7
chr17:53636859:C:T	T	3.21334667740869e-7
chr17:53652447:T:G	G	-3.08894958047717e-6
chr17:53657402:G:A	A	-8.97849643839204e-6
chr17:53659477:A:G	G	-1.37209079796986e-6
chr17:53661413:A:G	G	2.19396025381783e-6
chr17:53673090:A:G	G	-6.64684416784788e-6
chr17:53678223:T:C	C	-4.07240131806248e-6
chr17:53681889:C:A	A	-2.77668349799354e-4
chr17:53692668:G:T	T	-1.41825433300884e-5
chr17:53694647:A:G	G	2.58235625368487e-7
chr17:53753245:A:G	G	3.71524069841184e-6
chr17:53784667:A:G	G	-7.17486026425343e-6
chr17:53785442:G:T	T	3.33518995822369e-5
chr17:53787959:G:A	A	1.89162427716934e-5
chr17:53794288:A:G	G	1.72490292718914e-5
chr17:53796134:G:A	A	2.42711752952791e-6
chr17:53797778:A:G	G	-2.69655903990417e-7
chr17:53803457:G:A	A	3.07683619139435e-6
chr17:53803920:A:G	G	3.53749035747354e-6
chr17:53804262:T:C	C	2.32726894220269e-6
chr17:53808340:A:G	G	8.28417152004437e-5
chr17:53815186:T:C	C	-1.71302252102675e-5
chr17:53818642:A:G	G	-1.5263972364489e-5
chr17:53823475:C:T	T	-7.92081318218458e-6
chr17:53823885:C:T	T	2.31927341315724e-5
chr17:53824192:G:A	A	8.88645177352965e-6
chr17:53850184:T:C	C	-1.05867759159089e-5
chr17:53866486:A:G	G	-1.97832101348146e-5
chr17:53868086:C:T	T	-8.33495699023596e-6
chr17:53882940:T:C	C	-1.75234266212555e-5
chr17:53897895:A:G	G	9.20249303361796e-5
chr17:53934430:G:A	A	9.10812579458134e-6
chr17:53935726:T:C	C	8.96562999220812e-5
chr17:53941639:C:T	T	1.30080621132522e-5
chr17:53963633:C:A	A	-1.3806232571825e-7
chr17:53968893:A:G	G	-6.13887199674861e-5
chr17:53990600:A:C	C	3.98277104779814e-6
chr17:53990959:C:A	A	-2.72388018652038e-5
chr17:53998244:T:C	C	3.27138962410144e-7
chr17:53998262:A:C	C	3.27138962410144e-7
chr17:54014113:A:G	G	5.31850204123373e-5
chr17:54019995:T:C	C	5.98843503475164e-5
chr17:54027938:A:G	G	6.1449235852717e-5
chr17:54032130:A:C	C	6.26086053516005e-6
chr17:54036464:C:A	A	2.89831973154128e-5
chr17:54044637:T:C	C	-8.30605432910632e-6
chr17:54063259:G:T	T	1.18601120787406e-5
chr17:54066791:C:T	T	3.08096063412269e-7
chr17:54136802:G:T	T	-1.54292428594871e-5
chr17:54174707:A:C	C	-2.81265204953306e-5
chr17:54184661:A:C	C	-1.30321047455369e-5
chr17:54225501:T:C	C	-1.98620756826182e-5
chr17:54225950:C:A	A	-6.72652920564986e-6
chr17:54229158:C:T	T	2.7403106869949e-5
chr17:54235204:C:T	T	4.47528775289134e-6
chr17:54257620:T:C	C	3.77596874750149e-6
chr17:54262194:G:A	A	-3.7892195743862e-6
chr17:54262435:A:G	G	-7.41452805101423e-6
chr17:54266263:A:G	G	-2.52263642422257e-6
chr17:54271560:T:C	C	-6.29561497948508e-7
chr17:54273984:C:T	T	8.17324513034339e-7
chr17:54287087:A:C	C	-6.33100414960287e-6
chr17:54289127:A:G	G	-9.5908412430276e-6
chr17:54303927:C:T	T	-8.57353762667128e-6
chr17:54307365:A:G	G	-9.3113700685942e-7
chr17:54322584:G:A	A	6.86560049328359e-6
chr17:54340043:C:T	T	1.03349791123405e-5
chr17:54348157:C:T	T	2.32189931991695e-5
chr17:54350547:G:A	A	8.14685601932001e-6
chr17:54350831:T:C	C	-2.02731814925212e-5
chr17:54351911:A:C	C	2.14815218168639e-5
chr17:54356737:T:C	C	4.86393164421781e-6
chr17:54370496:G:A	A	1.96725025762057e-6
chr17:54390270:A:C	C	1.23496875165976e-6
chr17:54405761:C:T	T	2.17563663294257e-6
chr17:54407245:C:T	T	-2.14213139617772e-7
chr17:54430928:C:T	T	9.22530398089068e-6
chr17:54430997:A:G	G	-3.18093714038878e-5
chr17:54433613:C:A	A	3.91627858521038e-5
chr17:54467670:G:A	A	-4.03969881247335e-6
chr17:54475828:T:G	G	-8.43404056510086e-6
chr17:54478253:A:G	G	-5.53530498459491e-5
chr17:54478326:C:A	A	2.35398728088824e-5
chr17:54484683:C:T	T	2.45527916998821e-4
chr17:54485436:A:G	G	-1.40158652739014e-5
chr17:54487601:C:T	T	-2.05817926473701e-5
chr17:54488913:C:A	A	-1.35137006878551e-5
chr17:54495151:T:C	C	8.77877542960121e-6
chr17:54495540:T:C	C	4.6291417673629e-6
chr17:54496115:A:G	G	6.1044714184228e-5
chr17:54499858:T:C	C	7.51397509251778e-5
chr17:54500011:T:C	C	1.14123687943829e-5
chr17:54501445:C:A	A	3.86548792228153e-5
chr17:54502751:C:T	T	-1.84369936310605e-5
chr17:54507120:T:C	C	-6.24031456060014e-5
chr17:54518442:G:T	T	-1.54223434656814e-5
chr17:54520458:A:G	G	5.78147456520202e-6
chr17:54527019:G:A	A	1.24877027261808e-6
chr17:54538968:G:T	T	-4.63754634156502e-5
chr17:54548264:T:C	C	-2.60894310482614e-5
chr17:54552362:T:C	C	2.33553044208364e-5
chr17:54563480:A:G	G	-5.36795139940198e-7
chr17:54578454:G:A	A	-3.27710052989449e-5
chr17:54601729:T:C	C	-3.33989125895558e-6
chr17:54620212:C:T	T	-8.95691830901183e-6
chr17:54631766:T:G	G	3.59784262220454e-5
chr17:54649492:C:A	A	-8.74665884259002e-6
chr17:54653020:A:G	G	1.08448511982229e-5
chr17:54655325:C:T	T	-2.22161993423149e-5
chr17:54668596:G:T	T	-5.85028982795411e-5
chr17:54676654:A:G	G	-8.49606806544261e-6
chr17:54677134:T:G	G	-1.21229740417609e-4
chr17:54677196:T:C	C	-1.38796799823869e-5
chr17:54677472:T:C	C	2.89850817438523e-5
chr17:54688849:T:C	C	-6.5532223513188e-6
chr17:54691149:T:C	C	-1.02900312707664e-5
chr17:54692979:C:T	T	2.40097226456092e-5
chr17:54695290:A:G	G	-6.36476590394612e-6
chr17:54716473:C:A	A	1.54442673421822e-5
chr17:54723243:G:A	A	9.58659282802779e-6
chr17:54729416:A:G	G	7.35703402007928e-6
chr17:54735406:G:A	A	-1.34951732066636e-5
chr17:54743496:T:C	C	-1.04546083043421e-4
chr17:54746741:G:A	A	2.40061633797544e-5
chr17:54750117:G:A	A	1.30247221101856e-5
chr17:54751537:A:G	G	8.39623128263487e-6
chr17:54758465:T:G	G	-1.06130991741125e-7
chr17:54761729:T:C	C	-2.6322713619035e-7
chr17:54765170:T:C	C	1.3930433422869e-5
chr17:54766483:C:T	T	-8.60138475351431e-5
chr17:54767989:A:G	G	-1.78962064569414e-5
chr17:54769691:G:A	A	-7.75728245763257e-5
chr17:54770580:T:C	C	-8.53703869499352e-6
chr17:54771406:A:C	C	-1.03523354393241e-5
chr17:54786377:A:C	C	9.65343407034745e-6
chr17:54786407:G:A	A	3.6510441828868e-6
chr17:54786730:G:A	A	1.61237971071743e-5
chr17:54791551:T:G	G	1.10699273990998e-6
chr17:54792895:C:T	T	2.57066589311131e-5
chr17:54793753:G:T	T	-2.37424228775985e-5
chr17:54796551:T:C	C	2.12656436385241e-5
chr17:54796951:T:G	G	-5.89005691140502e-7
chr17:54797374:T:C	C	7.92352838719366e-6
chr17:54801566:T:C	C	-2.21927543682226e-5
chr17:54802088:A:G	G	2.02464435794082e-5
chr17:54805076:A:C	C	1.93712305225402e-5
chr17:54806914:A:G	G	-1.74238998162152e-5
chr17:54813427:A:G	G	2.15699596164198e-5
chr17:54827165:G:A	A	1.61390665173e-5
chr17:54830410:A:G	G	-1.40221524162086e-5
chr17:54836857:C:T	T	2.68448129888399e-5
chr17:54838029:C:T	T	-8.68165027002395e-6
chr17:54843726:G:A	A	-1.75565873863017e-5
chr17:54844563:T:C	C	-9.80292172373772e-5
chr17:54845137:G:A	A	1.28852312812027e-5
chr17:54846022:A:G	G	-8.12538718287042e-6
chr17:54846146:T:C	C	-6.04131020129978e-5
chr17:54851242:T:G	G	-1.09412952247988e-5
chr17:54852962:C:A	A	1.27248232409109e-5
chr17:54855157:T:C	C	9.1779007978673e-6
chr17:54855934:T:G	G	-9.17347899929117e-6
chr17:54857765:G:A	A	-9.51876972079097e-6
chr17:54858322:A:G	G	1.60908286674736e-5
chr17:54859747:C:T	T	-1.92773574530827e-5
chr17:54864273:T:C	C	2.09586733266973e-5
chr17:54866682:G:A	A	-8.64973648793047e-6
chr17:54867012:C:T	T	-1.64126225295638e-5
chr17:54870353:T:G	G	-8.80977470925348e-5
chr17:54870395:C:A	A	1.31623550382743e-5
chr17:54871946:C:A	A	1.63752710048329e-6
chr17:54875415:C:T	T	-9.03582724787682e-6
chr17:54878601:G:A	A	8.66994020719785e-6
chr17:54881225:G:A	A	-1.02696242212254e-5
chr17:54881331:C:T	T	5.59782131363623e-6
chr17:54881486:G:A	A	2.75473672901422e-5
chr17:54882325:C:T	T	-2.78171209918395e-6
chr17:54883390:A:G	G	1.45744091824299e-5
chr17:54884754:G:A	A	-1.06823515086409e-5
chr17:54886494:T:C	C	-1.69215961747387e-5
chr17:54888949:T:C	C	5.87413682299982e-6
chr17:54889226:C:T	T	-7.64110619072057e-5
chr17:54891767:T:G	G	5.81572110039175e-6
chr17:54893916:C:A	A	-7.75277963552445e-6
chr17:54896211:A:G	G	1.50715793920892e-5
chr17:54896725:T:C	C	7.35217886593688e-6
chr17:54898958:A:C	C	1.39138516591585e-5
chr17:54907524:A:G	G	4.6583777897524e-6
chr17:54914275:G:A	A	1.1147991858238e-5
chr17:54914907:G:A	A	-3.79497039929449e-6
chr17:54924095:T:C	C	2.46661192852174e-6
chr17:54941191:A:G	G	-2.36580504564644e-5
chr17:54941463:C:T	T	1.32686047434898e-6
chr17:54944688:T:C	C	6.33024167937803e-6
chr17:54952865:G:A	A	4.17367253869337e-6
chr17:54963247:C:T	T	-1.6628936934232e-5
chr17:54963266:T:G	G	4.74845379124381e-5
chr17:54965511:A:G	G	1.31057362540827e-5
chr17:54966723:G:T	T	3.51668944483371e-6
chr17:54967882:G:A	A	5.51426066779979e-6
chr17:54967964:G:A	A	2.4491396792835e-6
chr17:54968158:T:C	C	2.32896786951058e-6
chr17:54979110:G:A	A	7.04300810562836e-6
chr17:54981721:T:C	C	1.69999045984096e-6
chr17:54982748:T:C	C	1.0692228597952e-5
chr17:54986382:C:T	T	-1.32068231055542e-5
chr17:54987603:T:C	C	1.37232260560614e-4
chr17:54999438:G:A	A	-1.51681343889424e-5
chr17:55033760:T:C	C	-6.32606367283547e-7
chr17:55042835:C:T	T	3.64961576157129e-5
chr17:55061247:G:A	A	2.53178909249905e-6
chr17:55078305:C:T	T	4.71525054539042e-6
chr17:55080033:C:T	T	-9.63850000395395e-6
chr17:55088438:C:T	T	4.95440279300275e-5
chr17:55088962:A:G	G	1.56249060810787e-5
chr17:55098172:G:A	A	-6.49586797475135e-6
chr17:55111532:G:A	A	-2.39075204295592e-6
chr17:55118322:T:C	C	-7.17831376615454e-5
chr17:55135821:T:C	C	-1.37594411956446e-5
chr17:55149578:C:T	T	4.4656724705707e-5
chr17:55152149:T:C	C	4.52472941680697e-5
chr17:55153361:A:G	G	1.41603850397508e-6
chr17:55168372:A:C	C	-7.70073528944178e-6
chr17:55175658:C:T	T	-4.0204986982819e-5
chr17:55179218:C:T	T	2.9354570932039e-5
chr17:55196232:G:T	T	-1.81724351016243e-6
chr17:55201722:A:C	C	-8.38648652094248e-6
chr17:55208340:C:T	T	7.12919949388686e-6
chr17:55209473:G:A	A	1.13352916412289e-5
chr17:55213848:T:C	C	-7.49007241544059e-6
chr17:55214406:A:C	C	-3.12169200484313e-5
chr17:55218773:G:A	A	1.74399495726483e-5
chr17:55218827:A:G	G	-1.47566280382458e-5
chr17:55225900:T:C	C	3.61104992263808e-5
chr17:55225951:A:C	C	-2.35607321499466e-5
chr17:55227880:G:A	A	-2.09656206107716e-5
chr17:55228946:A:G	G	-2.19221895327687e-5
chr17:55229633:C:T	T	1.02046603670738e-4
chr17:55233891:C:T	T	1.02021828607119e-5
chr17:55236229:C:T	T	-3.53447751793244e-5
chr17:55238420:A:C	C	-8.46973138789547e-6
chr17:55241086:A:C	C	1.93240098959134e-5
chr17:55242091:G:A	A	1.33970099924336e-6
chr17:55244963:A:G	G	4.61911642640006e-6
chr17:55247276:G:A	A	-6.33297030173438e-6
chr17:55253983:G:A	A	1.1080908738688e-5
chr17:55255136:C:T	T	-2.13458588425004e-5
chr17:55259910:A:G	G	8.65812221004509e-6
chr17:55270552:A:C	C	-2.15786353701868e-5
chr17:55270991:G:T	T	1.01351855023705e-5
chr17:55271009:G:A	A	-8.78024824238323e-5
chr17:55272737:C:T	T	5.46407857477341e-6
chr17:55274249:A:G	G	-2.55377685568547e-5
chr17:55280214:C:T	T	2.14860763294165e-5
chr17:55286425:G:A	A	2.6360385374764e-5
chr17:55289939:A:G	G	4.89525385996203e-5
chr17:55292400:A:G	G	-7.73875848712359e-5
chr17:55299143:C:T	T	1.68373611996452e-5
chr17:55302371:C:T	T	-6.55113557924881e-6
chr17:55304149:T:C	C	-4.12395299978183e-6
chr17:55309143:T:C	C	1.90291798318719e-5
chr17:55327898:A:G	G	2.61582444092284e-5
chr17:55329758:A:G	G	1.77241381004032e-5
chr17:55330426:G:A	A	1.03522808892262e-5
chr17:55337025:G:A	A	3.04130438020287e-6
chr17:55339259:A:G	G	4.18991659780111e-5
chr17:55344397:G:A	A	5.27439188154487e-5
chr17:55348302:A:G	G	-4.5543198172291e-6
chr17:55353176:T:C	C	-2.95818975275729e-5
chr17:55356474:T:C	C	-2.06017492614651e-5
chr17:55359216:A:G	G	-2.12598303866914e-5
chr17:55362980:C:A	A	-2.18892902870669e-5
chr17:55364454:A:G	G	4.15716374694558e-5
chr17:55367769:C:T	T	-6.36828890293461e-6
chr17:55381043:A:C	C	1.69069288255955e-5
chr17:55389695:T:C	C	1.84273942018468e-5
chr17:55393101:C:T	T	1.10841685594184e-5
chr17:55394523:A:G	G	7.3578370064144e-5
chr17:55399961:C:T	T	1.89708279196891e-5
chr17:55404443:C:T	T	-4.16732449507104e-6
chr17:55407825:C:T	T	7.91016966732324e-7
chr17:55412238:G:A	A	4.95397723808715e-6
chr17:55413880:A:G	G	1.16102650210332e-4
chr17:55427229:A:G	G	9.90715728942191e-5
chr17:55436460:C:A	A	2.39681799354304e-6
chr17:55437171:A:G	G	-6.28160173901781e-7
chr17:55437383:T:C	C	-9.11962847380323e-6
chr17:55437447:C:T	T	4.63381491914267e-6
chr17:55439370:C:T	T	4.24170095568155e-5
chr17:55440255:T:C	C	1.1679761423158e-5
chr17:55441810:T:C	C	4.58360044100849e-6
chr17:55442483:T:C	C	2.4114873442617e-6
chr17:55447160:A:C	C	1.53857018211003e-5
chr17:55449318:C:T	T	1.88732854857509e-5
chr17:55454613:C:T	T	-8.60211717490901e-6
chr17:55456223:T:C	C	2.98959642339882e-5
chr17:55456623:G:A	A	4.73250854302753e-5
chr17:55467309:G:A	A	3.40272854149054e-6
chr17:55477403:G:T	T	2.78310729900678e-6
chr17:55480268:C:T	T	1.23830208136829e-5
chr17:55483230:G:T	T	1.25329688524613e-5
chr17:55486612:G:A	A	4.95220440427202e-6
chr17:55491523:G:A	A	5.28167088864115e-6
chr17:55491611:G:A	A	-1.34844465337998e-4
chr17:55497013:G:A	A	5.13979033774001e-6
chr17:55509832:C:A	A	1.87825195764463e-5
chr17:55515450:T:G	G	2.28766230511086e-5
chr17:55518611:C:T	T	1.63606431666609e-5
chr17:55519257:G:A	A	2.45490893754773e-5
chr17:55523072:T:C	C	-2.31498120794234e-5
chr17:55524684:G:T	T	-2.76254921955139e-5
chr17:55526731:G:A	A	-2.26510736053262e-5
chr17:55530837:G:A	A	-1.01441388471002e-5
chr17:55531406:C:T	T	9.80439263457332e-6
chr17:55531958:C:T	T	-1.28356251914329e-5
chr17:55535553:T:G	G	-6.3264312037971e-6
chr17:55535863:T:G	G	-5.60568803415307e-5
chr17:55546304:C:T	T	4.24412807846672e-4
chr17:55566985:T:C	C	9.406619472587e-6
chr17:55569216:T:G	G	5.05280816470951e-5
chr17:55569567:T:C	C	-3.79651003888307e-5
chr17:55584598:T:C	C	-4.41684514331049e-5
chr17:55586447:C:T	T	3.75700899370681e-8
chr17:55594385:C:T	T	4.73192589507208e-5
chr17:55605514:A:G	G	-2.02330865041522e-6
chr17:55617592:C:T	T	1.42619465325551e-5
chr17:55619041:C:T	T	1.44989463414447e-5
chr17:55634536:G:A	A	1.43865873685619e-5
chr17:55656498:C:T	T	6.33659076918381e-6
chr17:55661820:A:G	G	-2.20484766989005e-5
chr17:55662580:A:G	G	-7.23922702696138e-6
chr17:55662874:T:C	C	-2.96012134503684e-5
chr17:55668583:G:A	A	-1.45324929382701e-5
chr17:55677999:T:G	G	1.65952455372077e-4
chr17:55682323:A:G	G	-4.29629677909259e-6
chr17:55698029:C:A	A	5.1954576467364e-5
chr17:55699145:A:C	C	-2.92742702822204e-5
chr17:55706326:G:A	A	-3.35954030253286e-6
chr17:55713702:A:G	G	-6.49451555962112e-6
chr17:55714653:C:T	T	-2.55513364849521e-5
chr17:55725996:T:C	C	-4.09299766394973e-6
chr17:55733999:T:C	C	1.64830155757425e-5
chr17:55736420:G:A	A	-1.13172376068707e-5
chr17:55738083:T:G	G	-1.84606704741595e-4
chr17:55740730:T:C	C	-3.57822197475314e-5
chr17:55750273:A:G	G	1.30775924490747e-4
chr17:55810605:A:G	G	2.44333511587927e-5
chr17:55811930:C:T	T	7.25341994541466e-5
chr17:55828379:T:C	C	5.71166477254492e-5
chr17:55828887:A:G	G	2.22581914123487e-5
chr17:55829123:A:G	G	-7.91742936120569e-5
chr17:55831728:C:T	T	4.70066234541831e-5
chr17:55842808:G:A	A	1.69329942190156e-5
chr17:55856592:C:A	A	2.84600951528537e-5
chr17:55857272:A:G	G	1.92085908798547e-5
chr17:55881280:C:A	A	-4.82788183037354e-5
chr17:55885594:C:T	T	2.68834698738239e-5
chr17:55903304:C:T	T	-8.7971692137003e-6
chr17:55904993:A:G	G	-2.41330393699609e-5
chr17:55916521:G:T	T	-1.61177344540338e-6
chr17:55928225:A:G	G	-5.49689700404842e-6
chr17:55931334:C:A	A	-1.47366916638535e-5
chr17:55933871:G:T	T	-3.47659499360841e-5
chr17:55938162:T:C	C	-3.0699898482851e-5
chr17:55938601:T:C	C	-3.26357414758229e-5
chr17:55968960:A:G	G	-2.30226625760244e-5
chr17:55970107:G:A	A	-9.51055172267607e-5
chr17:55970256:C:A	A	-1.08489657788199e-5
chr17:55970728:C:A	A	-2.78752955947128e-5
chr17:55976233:T:C	C	4.67145453726608e-5
chr17:56015218:G:A	A	-5.02354595453052e-6
chr17:56015458:T:G	G	-1.95244641678227e-4
chr17:56017018:C:T	T	3.41295964072718e-5
chr17:56021288:C:T	T	2.43908622180603e-6
chr17:56022278:T:C	C	-1.0732421005679e-6
chr17:56038364:T:C	C	-7.06759603001032e-5
chr17:56049245:G:A	A	4.15439656696805e-5
chr17:56052732:T:G	G	-9.23211949306844e-6
chr17:56053388:A:G	G	-1.01526435434272e-5
chr17:56054528:A:G	G	3.86089422622925e-5
chr17:56066001:A:G	G	3.71569643270049e-6
chr17:56068710:G:A	A	-5.50968502227999e-5
chr17:56069502:A:G	G	1.68396880753763e-5
chr17:56069721:A:G	G	3.29759140524071e-6
chr17:56071113:C:T	T	-3.28209068268486e-5
chr17:56073853:A:G	G	-6.46574965009627e-5
chr17:56079577:C:T	T	1.46928677247788e-5
chr17:56079820:G:T	T	2.64732927821497e-5
chr17:56098056:A:G	G	5.13842502413406e-6
chr17:56102201:C:T	T	2.96479052005615e-5
chr17:56103582:T:C	C	7.69295548168119e-6
chr17:56105876:G:A	A	4.46092913727641e-5
chr17:56109722:C:T	T	2.29454434283943e-5
chr17:56115162:A:G	G	5.56495657823236e-6
chr17:56118368:T:C	C	7.05292222221164e-6
chr17:56127989:C:T	T	-5.87284879924625e-5
chr17:56138449:A:C	C	2.57583285360551e-5
chr17:56164789:G:A	A	1.38155287622186e-5
chr17:56178631:T:C	C	-3.06787187774857e-5
chr17:56180009:C:T	T	-3.25513351752093e-5
chr17:56180363:G:T	T	-4.07521188762015e-5
chr17:56194659:G:A	A	-1.14084186180356e-5
chr17:56223948:A:G	G	1.5233350193496e-5
chr17:56226695:G:A	A	5.15685399474447e-5
chr17:56227356:T:G	G	2.89753479768802e-5
chr17:56228296:T:C	C	1.97413287090482e-5
chr17:56241995:A:C	C	1.12833681076318e-5
chr17:56242356:T:C	C	1.00628137408483e-5
chr17:56247163:G:A	A	6.83169824694389e-5
chr17:56250985:A:G	G	4.00730264426557e-5
chr17:56257371:A:G	G	1.40715806589792e-5
chr17:56257905:G:A	A	8.66213108832385e-6
chr17:56266423:A:G	G	3.35553419017315e-5
chr17:56269272:G:A	A	4.77728128623823e-5
chr17:56273069:C:T	T	1.88151910867027e-5
chr17:56280006:G:A	A	3.63774959622897e-5
chr17:56285624:A:G	G	-4.60104174967248e-6
chr17:56291961:C:A	A	1.05774097906377e-6
chr17:56293024:G:T	T	1.85224945546737e-5
chr17:56298783:C:T	T	6.3787758030318e-7
chr17:56300668:C:T	T	5.16020286366517e-6
chr17:56312061:C:T	T	6.80731963313218e-6
chr17:56317225:G:A	A	1.35264072709801e-5
chr17:56329640:G:A	A	-3.18445419781023e-5
chr17:56331441:T:C	C	-3.31877520093789e-6
chr17:56334120:G:T	T	-5.81792042271347e-6
chr17:56350470:G:A	A	-2.43636100385251e-5
chr17:56351896:C:T	T	-3.49529433243416e-6
chr17:56352794:C:T	T	-7.01919715921553e-6
chr17:56375309:G:A	A	1.21309121620177e-4
chr17:56393365:C:T	T	3.04509740268146e-5
chr17:56438788:A:C	C	2.2575032809204e-5
chr17:56440708:C:T	T	-5.28834310884109e-6
chr17:56452178:C:A	A	-5.08300084346497e-7
chr17:56457273:G:A	A	-1.59696436576372e-5
chr17:56457666:G:A	A	-6.04824924719829e-6
chr17:56464155:A:G	G	-1.12861635745835e-5
chr17:56480182:G:A	A	-6.55182804750327e-6
chr17:56497077:C:T	T	2.32017560554518e-5
chr17:56497770:A:G	G	-4.72534482771111e-5
chr17:56498257:A:G	G	3.52642341465514e-5
chr17:56503047:A:G	G	-8.80438419737625e-6
chr17:56505255:T:C	C	-7.6791519013447e-5
chr17:56510850:T:C	C	-3.14271231707778e-5
chr17:56526194:C:T	T	3.11907603509876e-5
chr17:56528316:G:A	A	-3.87256783112829e-5
chr17:56533930:C:T	T	3.00511543782443e-5
chr17:56534695:A:G	G	-5.16051525309173e-6
chr17:56538256:T:G	G	2.99608831688823e-5
chr17:56544506:A:G	G	-2.29798276961359e-5
chr17:56544652:C:T	T	1.76276921182669e-5
chr17:56546147:A:G	G	-4.55931502361676e-5
chr17:56550308:A:G	G	1.34001796651066e-5
chr17:56550384:G:A	A	3.79621316094142e-5
chr17:56554314:T:C	C	8.05732612235864e-5
chr17:56560659:C:A	A	6.65178464958909e-5
chr17:56565409:G:A	A	9.80283231868816e-6
chr17:56570234:C:T	T	4.28241051930145e-6
chr17:56589374:A:C	C	-1.88352427731137e-5
chr17:56598828:C:T	T	2.08892425345624e-5
chr17:56608991:G:A	A	-3.77643552175816e-6
chr17:56617775:G:A	A	9.11455014914176e-6
chr17:56623425:G:A	A	-2.51804591802427e-5
chr17:56647030:T:C	C	2.64276045819429e-5
chr17:56652129:T:C	C	2.30768695265015e-5
chr17:56652841:A:C	C	-3.34469373474033e-6
chr17:56654885:G:A	A	3.38022477583382e-6
chr17:56655588:T:G	G	1.41857701801291e-5
chr17:56662154:T:C	C	-9.16266475392512e-6
chr17:56662646:T:C	C	1.96684941043053e-5
chr17:56663186:C:A	A	1.40408926497262e-5
chr17:56673774:T:C	C	4.63806910533803e-6
chr17:56674436:G:A	A	-8.35020543141963e-5
chr17:56675348:G:A	A	2.62223933004886e-5
chr17:56681146:T:C	C	2.38415850239068e-4
chr17:56683253:A:G	G	-4.57026543653916e-5
chr17:56690187:G:A	A	-2.78084766356899e-5
chr17:56692191:G:A	A	2.08427753924287e-5
chr17:56695877:T:G	G	5.51976542133539e-5
chr17:56703130:A:C	C	7.64042378430871e-6
chr17:56703292:C:T	T	-1.37795851523477e-5
chr17:56706987:A:G	G	1.46507233861021e-5
chr17:56707931:C:T	T	-1.32625768069237e-5
chr17:56708901:C:T	T	7.0171204181896e-7
chr17:56710238:G:A	A	5.6513026125455e-6
chr17:56712925:C:T	T	7.32675689775885e-6
chr17:56714984:G:A	A	8.59242916327167e-5
chr17:56717346:T:C	C	2.70189577315731e-5
chr17:56722215:G:T	T	1.16691960769651e-5
chr17:56727919:A:G	G	7.63229970927597e-6
chr17:56730125:G:A	A	6.35014928625684e-5
chr17:56730964:A:G	G	-7.11711849150867e-6
chr17:56735293:T:G	G	3.21953252698762e-6
chr17:56735755:C:T	T	-1.42002228886229e-6
chr17:56735803:A:G	G	-1.36198469895456e-5
chr17:56735915:G:A	A	1.24095273841772e-5
chr17:56735921:G:A	A	-1.33992685957416e-4
chr17:56738677:T:C	C	1.46826381210897e-5
chr17:56739030:A:G	G	2.22389304818186e-5
chr17:56746761:C:T	T	-1.78522578783078e-5
chr17:56746872:C:T	T	-2.13090077363141e-5
chr17:56749066:T:C	C	-2.64131200354938e-5
chr17:56749462:T:C	C	2.86353038045159e-5
chr17:56750591:A:G	G	1.02789491574252e-5
chr17:56750934:C:A	A	-1.32956905251947e-5
chr17:56751252:G:T	T	4.46638953660426e-5
chr17:56755523:T:C	C	-2.43374676905787e-5
chr17:56755590:C:T	T	-1.97496482177583e-5
chr17:56756856:C:T	T	-3.93143019730689e-6
chr17:56762398:C:A	A	1.49979231016125e-5
chr17:56766222:C:T	T	2.76170659725277e-5
chr17:56772968:A:G	G	1.49814468788849e-5
chr17:56781041:G:T	T	-4.13491453010905e-6
chr17:56781827:A:C	C	4.58540664322181e-5
chr17:56786087:G:A	A	7.14715354300277e-5
chr17:56791264:A:C	C	1.55387285826728e-5
chr17:56795078:T:C	C	1.89616286943455e-5
chr17:56795234:A:G	G	1.85277062801033e-5
chr17:56795253:C:T	T	1.85277062801033e-5
chr17:56797742:G:T	T	3.08786867110784e-5
chr17:56802920:A:C	C	4.62968933815115e-5
chr17:56807726:G:A	A	4.24804710081271e-5
chr17:56812375:C:A	A	8.62746023651739e-6
chr17:56827174:T:C	C	1.32811682294641e-6
chr17:56828776:T:C	C	-5.6405296292198e-7
chr17:56840278:T:C	C	6.27291610203839e-6
chr17:56842321:A:G	G	1.8522107472443e-5
chr17:56844977:G:A	A	6.27291610203839e-6
chr17:56852624:C:T	T	6.26358420342131e-6
chr17:56863030:A:G	G	8.92285387527232e-6
chr17:56873431:G:A	A	3.07472332827313e-6
chr17:56876742:G:A	A	1.69640509577072e-6
chr17:56877445:C:T	T	5.89823574661169e-6
chr17:56880414:A:G	G	-1.8792015216299e-5
chr17:56899561:C:A	A	6.43589281131128e-6
chr17:56901433:G:A	A	3.91949929425948e-6
chr17:56913436:T:C	C	-2.46124211948615e-5
chr17:56932701:G:A	A	1.68336772546274e-5
chr17:56932987:G:A	A	-9.76472482004953e-6
chr17:56936856:T:C	C	-6.19006034630641e-6
chr17:56950809:C:T	T	-8.2546312195567e-6
chr17:56951359:A:G	G	1.37889695391711e-5
chr17:56959739:G:A	A	-1.06203178787353e-4
chr17:56959752:C:A	A	2.83559754153734e-5
chr17:56967916:A:G	G	1.40096722549329e-5
chr17:56978993:T:G	G	9.09349401339223e-6
chr17:56982255:C:A	A	-2.6524086992999e-5
chr17:56991455:G:A	A	-6.8827360899172e-7
chr17:56992039:G:T	T	4.56922509429885e-6
chr17:57004363:C:A	A	1.73423300606803e-6
chr17:57011328:G:A	A	-1.3738155479912e-5
chr17:57016331:C:T	T	-1.15215502097242e-5
chr17:57016928:T:C	C	2.09019391706627e-5
chr17:57019214:T:C	C	-6.70300782669619e-6
chr17:57020511:A:G	G	-8.81794107922335e-5
chr17:57020778:A:G	G	2.09326555541346e-7
chr17:57021469:G:A	A	6.03799459613536e-6
chr17:57023561:C:T	T	6.65386348229913e-5
chr17:57034731:G:A	A	2.28423864413493e-5
chr17:57034930:C:T	T	-2.85406710121607e-6
chr17:57037828:T:C	C	4.35230582524462e-5
chr17:57039176:A:G	G	-7.93402813314826e-6
chr17:57043707:C:T	T	-3.73595214628653e-5
chr17:57043758:C:T	T	7.22145262295678e-6
chr17:57044134:C:T	T	2.36324357473785e-5
chr17:57045936:G:A	A	1.96739844722219e-5
chr17:57047949:G:A	A	-3.96869306702888e-6
chr17:57050909:G:A	A	1.03217756513864e-5
chr17:57053472:A:G	G	-2.5694928794982e-6
chr17:57056156:C:T	T	-1.0370296604357e-5
chr17:57061399:G:A	A	-7.83069078836289e-6
chr17:57061504:C:T	T	-4.37509574393378e-6
chr17:57068171:G:A	A	-1.45012407015167e-5
chr17:57076200:C:T	T	-7.06929853722864e-6
chr17:57078438:G:A	A	6.51620610014621e-6
chr17:57087012:A:G	G	1.69770687153095e-5
chr17:57095672:A:G	G	-1.38238380393737e-6
chr17:57095801:T:C	C	-1.56643085350336e-5
chr17:57104956:C:T	T	-1.43193675637505e-5
chr17:57105517:C:T	T	7.26948307980999e-6
chr17:57111168:G:T	T	1.07304987463888e-5
chr17:57115216:T:C	C	1.70727444552851e-5
chr17:57115554:T:G	G	3.27627419268527e-5
chr17:57124287:T:C	C	8.24979700637519e-6
chr17:57126830:T:C	C	5.33060356917069e-6
chr17:57131428:G:A	A	2.85758611098579e-5
chr17:57138419:G:A	A	-1.37504458811076e-5
chr17:57139494:T:C	C	-3.23483154558992e-5
chr17:57147108:T:C	C	5.18392052243361e-6
chr17:57149250:A:C	C	-6.56187104571563e-7
chr17:57150309:G:A	A	-2.01870396611332e-6
chr17:57159077:G:A	A	-2.7861082717678e-5
chr17:57164881:T:G	G	7.9202321253854e-6
chr17:57172526:A:G	G	4.97496184479957e-6
chr17:57174256:C:T	T	1.89805250680805e-6
chr17:57176504:T:C	C	1.55668297755861e-5
chr17:57180705:G:T	T	-1.76590626833228e-5
chr17:57183268:C:T	T	4.14049909462072e-5
chr17:57187472:G:A	A	-1.98031514565261e-6
chr17:57190583:T:C	C	-5.246536473842e-7
chr17:57191908:A:C	C	3.86451592754847e-5
chr17:57196732:A:G	G	4.91087233460358e-6
chr17:57201076:T:C	C	1.58660079002546e-5
chr17:57203816:T:G	G	7.63453876380038e-5
chr17:57205893:G:A	A	3.32992923773566e-5
chr17:57205971:T:G	G	-9.20855076849566e-5
chr17:57212572:A:C	C	-3.11357403090619e-6
chr17:57215404:C:A	A	-3.26624960940776e-5
chr17:57216475:G:T	T	-3.70895062574987e-5
chr17:57223489:C:T	T	-4.03722152442066e-5
chr17:57224008:A:G	G	-2.68371004353111e-5
chr17:57229177:C:T	T	-9.68201205013803e-7
chr17:57229236:A:C	C	1.57490568653659e-5
chr17:57236523:G:A	A	6.40522223339915e-6
chr17:57238716:C:T	T	5.89897496121646e-6
chr17:57241148:G:A	A	-1.37481823209157e-4
chr17:57241863:T:C	C	-2.98239458977733e-5
chr17:57242751:C:T	T	4.5636437697024703e-05
chr17:57243977:G:A	A	-1.92157787268774e-5
chr17:57244593:G:A	A	-1.25002674051144e-4
chr17:57246589:G:A	A	1.12783330174636e-4
chr17:57257913:A:G	G	5.62462780762337e-5
chr17:57258078:C:T	T	-3.47164816316793e-5
chr17:57260686:T:C	C	2.54195782457312e-5
chr17:57260856:T:C	C	1.11631069510483e-5
chr17:57261153:T:C	C	2.00340183894155e-5
chr17:57263080:T:C	C	-1.58093033886363e-4
chr17:57264688:G:A	A	-4.6299007635876e-6
chr17:57266008:G:A	A	-1.19767104824257e-5
chr17:57268424:A:G	G	-3.15419265321903e-5
chr17:57270209:A:C	C	-2.19280746114518e-5
chr17:57272481:G:A	A	3.29077411031115e-5
chr17:57275734:C:T	T	1.20387745711442e-5
chr17:57277780:G:A	A	-6.95128269783773e-6
chr17:57277932:A:G	G	-6.7728722342334e-6
chr17:57278359:C:T	T	8.28601561530318e-7
chr17:57279579:C:T	T	1.47681789733836e-5
chr17:57280073:G:A	A	-2.81209853696684e-5
chr17:57280528:A:G	G	1.34647957071861e-4
chr17:57280821:A:G	G	2.40127345443616e-5
chr17:57281644:C:T	T	-1.84756879653831e-5
chr17:57287009:G:A	A	-3.86878696514572e-6
chr17:57287137:T:G	G	-5.43733371441091e-6
chr17:57289198:A:G	G	7.98177069196331e-6
chr17:57301432:C:T	T	-6.04297392273861e-6
chr17:57317368:A:G	G	-7.94800310897884e-7
chr17:57337950:A:G	G	-1.02783955709381e-4
chr17:57344074:A:C	C	1.32855494880965e-5
chr17:57361195:A:G	G	4.62701827502313e-6
chr17:57368710:C:A	A	1.9421261137612e-5
chr17:57375765:T:G	G	1.33355234820977e-4
chr17:57376314:G:A	A	-5.69918588242099e-6
chr17:57380189:T:C	C	5.55840636627801e-5
chr17:57385975:G:A	A	6.33174532169637e-5
chr17:57386942:C:T	T	-3.88012859465274e-6
chr17:57390145:A:G	G	3.61729552553635e-5
chr17:57391593:C:T	T	-2.17392183694876e-5
chr17:57397013:G:A	A	-5.6616943268958e-5
chr17:57400569:G:A	A	4.47090500654282e-6
chr17:57409379:G:A	A	-4.28557256634726e-5
chr17:57409700:C:T	T	5.41823315637151e-7
chr17:57410748:G:A	A	-1.12481622984528e-6
chr17:57417734:C:A	A	-2.49477121969637e-6
chr17:57420875:C:T	T	1.48105865608046e-5
chr17:57421466:G:A	A	-1.39711666285896e-5
chr17:57423036:C:T	T	8.79513589578725e-7
chr17:57423626:G:A	A	-6.27872399444032e-5
chr17:57424024:T:C	C	5.54114306352318e-6
chr17:57424393:C:T	T	-1.06272500447759e-5
chr17:57426061:G:A	A	-1.15515155075819e-5
chr17:57430916:G:A	A	9.79165125381517e-6
chr17:57431911:A:G	G	-1.13448786758124e-5
chr17:57432391:G:A	A	3.07670456562401e-6
chr17:57434450:T:C	C	-2.46164772242628e-5
chr17:57445862:C:T	T	2.69805570103606e-5
chr17:57454269:G:A	A	5.39667124051432e-6
chr17:57458788:T:C	C	-1.91186214788909e-5
chr17:57458930:A:G	G	-9.43884104677994e-6
chr17:57462193:T:G	G	-2.3429158702258e-4
chr17:57463156:C:T	T	3.41236603830642e-5
chr17:57463719:T:C	C	1.01470013125474e-5
chr17:57473571:A:G	G	-1.05541253557004e-5
chr17:57477532:C:T	T	-1.53356347336727e-5
chr17:57478527:G:A	A	-4.76250247717884e-6
chr17:57480856:C:T	T	-6.15129004045457e-6
chr17:57486649:A:G	G	3.25793980191201e-5
chr17:57488315:A:G	G	-1.80563881259296e-5
chr17:57490323:C:T	T	-2.26825907763522e-5
chr17:57490391:G:A	A	-1.28625172124711e-5
chr17:57494121:T:C	C	-1.72555314957314e-5
chr17:57494602:G:T	T	1.87495770609228e-5
chr17:57495107:A:G	G	1.58168156112681e-5
chr17:57496258:G:A	A	2.62352604273916e-5
chr17:57497849:T:C	C	-5.47040616648461e-5
chr17:57505557:A:G	G	-2.7364361922004e-5
chr17:57513343:G:A	A	1.18812942554728e-5
chr17:57514701:G:A	A	-1.40597028797223e-5
chr17:57515570:C:T	T	2.59183848853237e-5
chr17:57519674:A:G	G	3.48422372262961e-6
chr17:57520293:G:A	A	3.74181867343694e-5
chr17:57521249:T:C	C	-1.79224474925523e-5
chr17:57521664:A:G	G	2.31557847127351e-5
chr17:57522841:G:T	T	3.06179932583291e-5
chr17:57526337:T:C	C	-5.01439052567598e-6
chr17:57527351:C:T	T	-1.76259923929324e-5
chr17:57535839:G:A	A	1.07760258890369e-6
chr17:57537329:A:G	G	-1.14667365155565e-5
chr17:57540867:T:C	C	1.59173997556322e-4
chr17:57541336:T:C	C	1.16084323881964e-5
chr17:57542468:A:G	G	7.01568655505587e-6
chr17:57542576:A:C	C	4.22726807542569e-6
chr17:57544236:G:A	A	-3.7216333195568e-6
chr17:57545203:A:G	G	7.37324123266838e-5
chr17:57546760:A:C	C	1.51156112503987e-5
chr17:57550075:G:A	A	-1.81953182094088e-4
chr17:57552078:A:G	G	2.31198275378852e-5
chr17:57557970:C:T	T	2.33088364726066e-5
chr17:57560777:G:A	A	4.47581849211005e-5
chr17:57569126:G:A	A	-2.99822527581539e-5
chr17:57570545:C:T	T	1.63264566987231e-5
chr17:57571361:T:C	C	1.8514464660471e-5
chr17:57574705:T:C	C	7.81435742701874e-6
chr17:57574761:T:C	C	-1.20955648015762e-5
chr17:57576075:T:C	C	1.15689036811504e-5
chr17:57582317:G:A	A	9.15821555748743e-6
chr17:57584109:T:C	C	1.08874368389202e-5
chr17:57584140:A:G	G	7.77965919017701e-6
chr17:57584153:A:C	C	2.58392459159545e-5
chr17:57587178:G:A	A	5.1218167867627e-5
chr17:57596565:G:A	A	6.41101141050668e-5
chr17:57597062:G:A	A	-9.28170806444207e-9
chr17:57597657:G:A	A	2.68211702313084e-5
chr17:57598283:G:A	A	4.69459320795396e-5
chr17:57599911:G:A	A	-8.55899282125997e-6
chr17:57600674:G:A	A	1.89154257702073e-5
chr17:57601716:G:A	A	1.10258777963115e-5
chr17:57602635:A:G	G	3.3252655498453e-5
chr17:57604241:G:A	A	-1.99941569012739e-5
chr17:57607281:A:G	G	-2.19308321116829e-5
chr17:57608218:C:T	T	2.41922376058553e-5
chr17:57608912:G:A	A	2.10783618982755e-4
chr17:57609985:G:A	A	-1.87115641624877e-5
chr17:57610004:A:G	G	-4.06559221732463e-6
chr17:57620872:G:A	A	-1.24939397465645e-6
chr17:57624896:T:C	C	-3.15737712006333e-5
chr17:57625096:G:A	A	-1.35264765364079e-5
chr17:57630467:G:T	T	-2.38876904574712e-5
chr17:57631141:A:G	G	3.30020702116015e-5
chr17:57632437:G:A	A	1.34412785185289e-5
chr17:57636638:G:A	A	-4.4643379081627e-5
chr17:57639941:T:C	C	-3.31705860874011e-6
chr17:57643001:T:C	C	-2.02528462984148e-5
chr17:57643730:T:C	C	-4.77991902076341e-6
chr17:57650863:G:A	A	-8.57223978388421e-5
chr17:57656012:C:T	T	5.62307148319223e-5
chr17:57657511:C:T	T	-1.66419080051933e-5
chr17:57657566:A:G	G	3.25723685088972e-5
chr17:57659543:C:T	T	-6.06543103972813e-5
chr17:57660171:A:G	G	-4.29505151007382e-6
chr17:57666381:T:G	G	-1.52513879689521e-5
chr17:57670515:A:G	G	4.62545451682919e-6
chr17:57672022:G:A	A	-4.04305954826821e-6
chr17:57676466:G:A	A	-3.97691434711057e-5
chr17:57677212:G:A	A	1.95768231245343e-5
chr17:57679479:T:G	G	-3.79357475537132e-5
chr17:57684776:T:G	G	7.55748087746922e-6
chr17:57685910:G:A	A	-3.03974953879463e-5
chr17:57688443:A:G	G	-9.83213185830993e-5
chr17:57690083:A:G	G	-6.06101749172259e-5
chr17:57692823:T:C	C	-1.20083433139375e-5
chr17:57700014:C:T	T	1.08181494104002e-4
chr17:57706126:A:G	G	1.43920353355521e-6
chr17:57707467:C:T	T	1.33849923930992e-5
chr17:57707885:T:C	C	5.04400728461728e-6
chr17:57709436:T:G	G	8.00312340223131e-6
chr17:57710754:G:A	A	3.42242488986634e-5
chr17:57711942:T:C	C	-5.01464053402918e-6
chr17:57712836:A:G	G	-2.53147991251222e-5
chr17:57716117:C:T	T	6.74786539526741e-5
chr17:57716678:G:A	A	1.38849608688722e-5
chr17:57717091:T:C	C	8.57437808207208e-5
chr17:57717390:A:G	G	1.53956104970423e-4
chr17:57722632:C:T	T	-1.94515012207722e-5
chr17:57725671:G:A	A	-6.50049386749646e-6
chr17:57726210:G:A	A	8.32923827876007e-5
chr17:57731384:G:A	A	2.16964152022425e-5
chr17:57731814:G:T	T	3.37893627904455e-5
chr17:57733715:A:G	G	5.48953157679385e-5
chr17:57735157:A:G	G	6.72370710413933e-5
chr17:57735899:C:T	T	4.55249268455518e-5
chr17:57737701:T:G	G	2.21190617858712e-5
chr17:57740052:C:T	T	-1.36988320100188e-5
chr17:57743579:G:A	A	2.84024055690206e-5
chr17:57745842:C:T	T	-1.97848581387739e-4
chr17:57746191:C:T	T	2.98035408909981e-5
chr17:57749199:A:G	G	3.70641145179169e-5
chr17:57756104:G:A	A	2.26798764711931e-5
chr17:57757067:G:A	A	4.91410221006212e-5
chr17:57761875:A:G	G	7.63957382448923e-5
chr17:57761975:G:A	A	2.98592179750229e-5
chr17:57767486:C:T	T	2.16173242368705e-5
chr17:57769895:C:T	T	-9.57286911767272e-7
chr17:57770605:C:T	T	1.18022377671936e-5
chr17:57773799:T:G	G	-4.06537528736873e-5
chr17:57774058:T:C	C	-1.99810671669308e-5
chr17:57775702:T:C	C	-1.8623864626147e-5
chr17:57776132:T:C	C	-1.57775596867607e-5
chr17:57777027:T:C	C	-2.56957039936075e-5
chr17:57778324:G:A	A	3.54148672571552e-5
chr17:57778538:G:A	A	3.24798039872855e-5
chr17:57788926:G:A	A	4.46340158156895e-5
chr17:57794120:G:A	A	3.75508279590197e-5
chr17:57803393:C:T	T	-5.21506663922307e-5
chr17:57806670:C:T	T	6.81468645135153e-5
chr17:57811936:G:A	A	3.53811620589457e-5
chr17:57817203:A:G	G	-8.97106602411229e-6
chr17:57817260:C:T	T	-3.90128886657132e-6
chr17:57818287:A:C	C	-9.37071300498485e-6
chr17:57826116:C:A	A	1.15123004115464e-5
chr17:57831175:A:G	G	5.51718739562721e-5
chr17:57833783:T:C	C	1.61249395993546e-5
chr17:57835950:T:C	C	3.89496850622891e-5
chr17:57840558:T:G	G	-1.46987035379043e-5
chr17:57857131:G:A	A	-5.05241903772004e-5
chr17:57868237:C:T	T	2.27229012534058e-5
chr17:57873676:C:T	T	1.57786477812128e-5
chr17:57878133:C:T	T	1.35528968138108e-5
chr17:57885971:A:G	G	-4.49429003924272e-5
chr17:57889614:A:G	G	-4.18791142511819e-5
chr17:57893667:G:A	A	2.74937253362266e-6
chr17:57894948:T:C	C	6.89588049952101e-5
chr17:57896145:G:A	A	3.9433881538871e-5
chr17:57910875:A:G	G	8.17269486928804e-5
chr17:57913855:C:T	T	3.9911405479991e-5
chr17:57915850:T:C	C	3.02601914436362e-4
chr17:57925835:C:T	T	-9.45987892567321e-6
chr17:57927307:C:T	T	1.39856257405209e-5
chr17:57928243:G:A	A	-9.69787646332914e-6
chr17:57933599:G:A	A	-1.02448663631101e-7
chr17:57936354:C:A	A	-2.05881768190345e-5
chr17:57942075:C:T	T	1.5043305677651e-5
chr17:57950808:G:A	A	1.64059033491066e-5
chr17:57967318:G:A	A	-4.2467153548568e-6
chr17:57981696:G:A	A	9.44096322215312e-7
chr17:57990803:A:G	G	5.06942740601614e-5
chr17:57996767:G:A	A	5.08979716251473e-5
chr17:58011874:C:A	A	1.22875772853049e-4
chr17:58015700:G:A	A	5.75234846337143e-9
chr17:58047913:T:G	G	1.89275937242941e-5
chr17:58059949:C:T	T	4.53445950206635e-6
chr17:58062878:C:T	T	3.59941346798662e-5
chr17:58063413:G:A	A	3.80056826994593e-5
chr17:58069983:A:G	G	-3.12052040595792e-6
chr17:58077487:A:C	C	2.12175991438703e-6
chr17:58078233:T:C	C	1.82577967952495e-5
chr17:58092402:A:G	G	2.94251602989648e-6
chr17:58102264:G:A	A	3.98863795353089e-5
chr17:58102493:A:G	G	4.60344948323745e-5
chr17:58106710:A:G	G	8.4249674077973e-5
chr17:58107656:G:A	A	1.53552085718403e-5
chr17:58107720:G:T	T	2.07366513002457e-5
chr17:58111978:T:G	G	7.88002543837494e-6
chr17:58113088:G:A	A	1.133149516886e-5
chr17:58115925:C:T	T	-3.24782139140112e-5
chr17:58129724:A:C	C	-2.38030571356802e-5
chr17:58150642:C:A	A	-1.08615042196032e-5
chr17:58155314:G:A	A	7.32956784824402e-5
chr17:58155673:C:A	A	-4.74891061097807e-6
chr17:58156138:C:T	T	-7.46453040879239e-6
chr17:58157961:G:A	A	1.00056297131791e-5
chr17:58158836:G:A	A	-3.40882685325659e-5
chr17:58164010:C:T	T	-4.91192928518352e-6
chr17:58166051:A:G	G	5.0189342829751e-5
chr17:58166499:A:G	G	2.00486580289857e-5
chr17:58168765:C:T	T	-3.98835734922849e-5
chr17:58169740:C:A	A	5.43778674286426e-5
chr17:58170524:G:A	A	9.48977180207212e-5
chr17:58170785:C:T	T	3.00968132149122e-5
chr17:58175128:A:C	C	2.74606126149881e-6
chr17:58176239:G:A	A	2.0457041349704e-5
chr17:58176641:A:G	G	2.27205459361664e-6
chr17:58176647:A:G	G	2.12495303691602e-5
chr17:58189802:A:G	G	3.64531904574665e-5
chr17:58190405:A:C	C	5.80379976225068e-5
chr17:58192586:G:A	A	-9.65548703203394e-5
chr17:58192751:G:A	A	1.40738142357744e-4
chr17:58193081:A:G	G	1.97948131197213e-5
chr17:58199579:A:C	C	1.06088004101674e-5
chr17:58209537:C:T	T	8.4742160528605e-6
chr17:58234519:A:G	G	5.4254325043893e-7
chr17:58242569:A:C	C	-9.71178197365544e-7
chr17:58243910:G:A	A	1.46308946984281e-5
chr17:58250638:A:G	G	-7.9207777044736e-7
chr17:58254346:G:A	A	-5.35746600657579e-5
chr17:58254966:G:A	A	-1.07377820924038e-4
chr17:58275522:C:T	T	8.67164490127561e-5
chr17:58280457:C:A	A	1.00346305206379e-4
chr17:58280472:G:A	A	-7.85448482291759e-6
chr17:58281523:A:G	G	-1.89996057332649e-5
chr17:58281580:G:T	T	1.38134755607639e-5
chr17:58284706:A:G	G	1.19631217054775e-5
chr17:58286152:C:T	T	1.28060292894577e-5
chr17:58287380:G:T	T	1.28060292894577e-5
chr17:58289841:G:A	A	1.19535174672154e-5
chr17:58290271:A:G	G	1.17544251858449e-5
chr17:58291464:A:C	C	1.15841501127902e-5
chr17:58291646:T:C	C	1.15049335993142e-5
chr17:58293059:G:A	A	1.92409207932609e-5
chr17:58293078:T:C	C	1.15049335993142e-5
chr17:58293820:C:T	T	1.15049335993142e-5
chr17:58294919:C:T	T	-1.06687427685309e-7
chr17:58298681:A:G	G	1.20617515083554e-5
chr17:58298845:C:T	T	1.20617515083554e-5
chr17:58299147:A:G	G	1.20617515083554e-5
chr17:58299826:G:A	A	1.19882902640823e-5
chr17:58300509:G:A	A	-4.76058703505034e-5
chr17:58300706:G:A	A	-1.04080522220885e-5
chr17:58302680:G:A	A	2.36463549304649e-5
chr17:58303110:T:C	C	2.33054943143237e-5
chr17:58305116:C:T	T	-2.26119267881778e-5
chr17:58305826:C:T	T	2.70660496439248e-6
chr17:58306383:T:C	C	4.72145638063066e-5
chr17:58306661:A:C	C	6.55017160184202e-5
chr17:58307391:C:T	T	1.32292931260734e-4
chr17:58312371:T:C	C	1.3523199655422e-5
chr17:58312888:G:T	T	1.65256637980083e-4
chr17:58315150:G:A	A	-3.18520568301252e-5
chr17:58316272:T:C	C	-1.8535008091165e-6
chr17:58316881:G:T	T	1.12910253627242e-4
chr17:58318396:C:T	T	-3.47573936481615e-6
chr17:58319248:T:C	C	4.92807048946704e-6
chr17:58321118:G:A	A	1.57219404636821e-7
chr17:58321739:G:T	T	-3.37471787952912e-6
chr17:58326988:A:G	G	3.63756164747742e-5
chr17:58327663:G:A	A	-2.92657677970956e-6
chr17:58328497:T:C	C	-1.81412911572341e-6
chr17:58333254:G:A	A	-2.25519989225333e-6
chr17:58338717:G:A	A	9.12951120812334e-5
chr17:58339641:A:G	G	2.13189305613432e-5
chr17:58341665:A:G	G	-4.73552966231306e-6
chr17:58344423:A:G	G	3.91035432258686e-5
chr17:58345140:G:T	T	-2.76712009018393e-5
chr17:58345753:C:T	T	-1.69443039094124e-5
chr17:58347349:T:C	C	7.0610213476961e-6
chr17:58351733:A:G	G	-7.47015154389486e-6
chr17:58358524:G:T	T	-2.6201547896355e-6
chr17:58363165:G:A	A	-7.75223117003933e-5
chr17:58367522:A:G	G	-2.61533921790903e-5
chr17:58367983:T:C	C	6.39263201157791e-6
chr17:58368789:T:C	C	-2.56826588012719e-5
chr17:58370936:C:T	T	1.04668777754283e-5
chr17:58395898:T:C	C	-4.73210217361492e-6
chr17:58415439:T:C	C	-5.17457247301239e-6
chr17:58432504:C:T	T	-9.78240627397159e-6
chr17:58437097:G:T	T	6.99049431929826e-6
chr17:58440601:G:A	A	7.45089705780399e-6
chr17:58462906:C:T	T	3.10071815813888e-6
chr17:58506844:A:C	C	-7.44246774145027e-6
chr17:58507147:T:C	C	4.97309764527724e-6
chr17:58508881:G:A	A	-1.69163786539413e-5
chr17:58513282:T:C	C	8.69618334155842e-6
chr17:58513646:G:A	A	6.7686683563127e-5
chr17:58542806:C:T	T	-1.82217098076182e-6
chr17:58544158:T:C	C	1.38207263193801e-5
chr17:58565748:A:G	G	-8.49577404484402e-6
chr17:58581657:C:T	T	5.21167134140492e-6
chr17:58582918:A:G	G	5.09273459977332e-6
chr17:58597544:C:T	T	2.00419936049453e-7
chr17:58599007:T:C	C	-1.53910131783267e-5
chr17:58616316:G:T	T	6.24481656057014e-6
chr17:58666599:T:G	G	6.58559071632478e-5
chr17:58692526:G:A	A	6.22389550625573e-6
chr17:58699787:T:C	C	1.0393078562193e-5
chr17:58770584:C:T	T	1.30906766457345e-5
chr17:58916046:T:C	C	-1.19124457877022e-5
chr17:58930767:A:G	G	-4.88176491676283e-6
chr17:58973004:C:T	T	7.70540654541706e-6
chr17:58988040:G:A	A	4.63824041936998e-6
chr17:59065296:C:T	T	1.50476642821604e-5
chr17:59068352:T:C	C	1.57839738739201e-4
chr17:59087737:G:A	A	1.54568604853681e-6
chr17:59100188:G:A	A	-1.07358874981743e-5
chr17:59128763:A:G	G	2.61037070944942e-6
chr17:59131560:T:G	G	-6.17772936859234e-6
chr17:59165511:G:A	A	-2.0639233268155e-5
chr17:59178449:C:T	T	-5.84485765872211e-6
chr17:59194718:G:A	A	-3.56173702294646e-6
chr17:59210890:C:T	T	5.83797585542264e-5
chr17:59213840:A:G	G	-7.37027071638725e-6
chr17:59219800:G:A	A	-1.71239479339017e-6
chr17:59233626:A:G	G	-4.92075222478589e-6
chr17:59293556:A:G	G	2.84202152899792e-6
chr17:59294029:C:T	T	-1.65928731321578e-5
chr17:59295841:T:C	C	1.50175089551982e-5
chr17:59306838:A:G	G	2.35306648290086e-5
chr17:59311549:C:T	T	1.71671272501589e-5
chr17:59334084:C:T	T	3.3368169200332e-5
chr17:59334504:G:A	A	-7.19765092332417e-6
chr17:59336686:C:T	T	-7.53686027148418e-7
chr17:59344305:A:G	G	2.89801925813366e-5
chr17:59348133:C:T	T	8.31247420976955e-7
chr17:59354047:C:T	T	-9.87125910757565e-6
chr17:59356955:T:C	C	1.8126223098463e-6
chr17:59362986:C:T	T	-2.21549673831121e-5
chr17:59382213:T:C	C	-6.59010542848871e-6
chr17:59386621:A:G	G	-3.409435672271e-6
chr17:59389556:A:G	G	-3.04823845044684e-5
chr17:59391181:T:C	C	-1.32211429437192e-5
chr17:59396185:A:C	C	3.53080293752166e-5
chr17:59403437:C:A	A	1.2820150328024e-6
chr17:59404407:C:A	A	3.11675616207743e-5
chr17:59412005:A:G	G	1.60121908963849e-5
chr17:59420431:A:G	G	3.12329784062808e-6
chr17:59420473:G:A	A	2.94391171790305e-5
chr17:59434542:A:G	G	5.55652117669142e-5
chr17:59435596:G:A	A	-1.26956575347487e-5
chr17:59437596:A:G	G	4.44738926497372e-6
chr17:59443847:C:A	A	-6.19531740026644e-6
chr17:59445231:T:C	C	2.34729448480354e-5
chr17:59490190:C:T	T	-1.10508085034492e-5
chr17:59491886:T:C	C	-4.62483485904176e-6
chr17:59497581:A:G	G	-2.93938888926469e-5
chr17:59533967:T:C	C	2.9689161027034e-6
chr17:59537285:A:G	G	1.39495848987418e-4
chr17:59551477:C:T	T	-2.00854371706716e-5
chr17:59560442:T:C	C	-4.53895334169362e-7
chr17:59564145:C:T	T	-7.02967192720929e-6
chr17:59574977:C:T	T	-1.39139040438658e-4
chr17:59618826:T:G	G	2.03289172803851e-5
chr17:59627577:T:C	C	7.09164260540456e-6
chr17:59648994:T:C	C	-1.29546627816336e-4
chr17:59667051:G:A	A	-6.61830085745885e-6
chr17:59702317:A:G	G	-3.20679319118752e-6
chr17:59754829:A:G	G	-3.96056841722298e-6
chr17:59757858:A:C	C	-4.0756990028109e-6
chr17:59763546:A:G	G	-2.5474258807052e-6
chr17:59775853:A:C	C	6.29065273316783e-7
chr17:59784634:G:A	A	7.16490740216378e-6
chr17:59805318:C:A	A	-4.35238898497025e-6
chr17:59820248:C:T	T	9.03853381314322e-6
chr17:59833869:A:G	G	2.21418068708844e-6
chr17:59853285:G:T	T	-2.88595509310232e-6
chr17:59874612:G:A	A	3.18597938328469e-5
chr17:59886176:A:G	G	2.25793097004122e-5
chr17:59897115:G:A	A	8.53392270156428e-6
chr17:59898752:C:A	A	7.02144905601666e-5
chr17:59946914:A:G	G	1.60512705651666e-5
chr17:59946963:A:G	G	3.92854760704761e-5
chr17:59960013:T:C	C	4.09663526713625e-5
chr17:59969395:G:A	A	2.22354598651744e-5
chr17:60044092:G:A	A	4.39896285256386e-5
chr17:60081537:G:A	A	4.58217293688966e-5
chr17:60089185:T:C	C	-5.84030969538939e-6
chr17:60140347:T:C	C	-3.04052098310573e-5
chr17:60146439:G:A	A	7.34603978344298e-6
chr17:60148405:C:T	T	2.40501167348651e-5
chr17:60148728:G:A	A	-8.20454383537772e-5
chr17:60149744:G:T	T	1.92114546991699e-5
chr17:60158418:G:A	A	1.13320177375801e-4
chr17:60282149:G:A	A	-1.4080416611784e-6
chr17:60302735:C:T	T	5.93137450868486e-5
chr17:60372158:A:G	G	-7.17926824952694e-6
chr17:60481247:C:T	T	-7.22242384432283e-5
chr17:60497866:C:T	T	1.89137686129139e-5
chr17:60510804:T:C	C	4.84583406119532e-5
chr17:60535969:T:C	C	-3.58989449091594e-5
chr17:60574067:A:G	G	-2.58563984812815e-5
chr17:60647880:C:A	A	3.39684029261132e-5
chr17:60677901:C:A	A	-9.13543985582217e-5
chr17:60683423:C:T	T	-2.04823964884333e-5
chr17:60739889:T:G	G	9.05369963239758e-6
chr17:60818836:G:A	A	-1.60350353492902e-5
chr17:60822433:A:C	C	-2.59564528168378e-5
chr17:60863105:T:G	G	7.58213105673235e-6
chr17:60876321:A:G	G	-4.90835814976337e-5
chr17:60887586:C:T	T	-5.83358670531903e-6
chr17:60917414:A:G	G	2.95550116361083e-5
chr17:60966072:T:C	C	2.65931082934548e-6
chr17:60988030:A:G	G	2.08877305820645e-5
chr17:61013024:A:G	G	1.21826683674034e-5
chr17:61058627:A:G	G	-1.52939479381e-6
chr17:61106038:G:A	A	9.84565503189599e-6
chr17:61118758:A:G	G	-2.26237833554371e-5
chr17:61124284:A:C	C	2.47434337470112e-5
chr17:61205905:C:T	T	-3.29712789111079e-5
chr17:61208920:A:G	G	-1.71676276773303e-5
chr17:61211535:G:A	A	-1.82425652543962e-6
chr17:61215075:A:C	C	3.17291149432526e-5
chr17:61222999:G:A	A	1.21806756539411e-5
chr17:61228676:A:G	G	-7.73679725835715e-6
chr17:61235217:A:G	G	-2.01223323626359e-5
chr17:61237784:C:A	A	-8.51132641566951e-6
chr17:61241065:A:G	G	1.13930033118975e-5
chr17:61245682:A:G	G	6.71062862570411e-5
chr17:61247054:T:G	G	-8.68763025116996e-6
chr17:61248932:T:C	C	2.08305450075895e-5
chr17:61249509:A:C	C	-1.78468523358788e-4
chr17:61256595:C:T	T	1.67880382907127e-5
chr17:61261463:T:C	C	4.06955396903604e-5
chr17:61265014:A:C	C	-1.85336010309533e-5
chr17:61270511:C:T	T	-9.69762840868975e-5
chr17:61280443:G:A	A	-2.09038395596352e-5
chr17:61286610:A:G	G	5.84742347483593e-4
chr17:61287254:A:C	C	6.76282667684851e-4
chr17:61292949:G:A	A	-8.7841027677345e-5
chr17:61297264:G:A	A	4.67696305612612e-6
chr17:61297510:A:G	G	6.76093845965854e-5
chr17:61298708:C:T	T	-6.86522410784408e-5
chr17:61309204:G:A	A	-4.06835197427122e-6
chr17:61313788:T:C	C	2.01742370084659e-5
chr17:61314018:A:G	G	1.9456224014339e-5
chr17:61315717:C:T	T	5.47935698593442e-6
chr17:61318854:T:C	C	4.56506109969817e-5
chr17:61319088:C:T	T	2.71298322811847e-5
chr17:61330727:G:A	A	4.96121310472094e-5
chr17:61333241:C:T	T	-1.42897686138532e-5
chr17:61333948:T:C	C	1.66874326871284e-4
chr17:61338571:T:C	C	4.5090465394115e-5
chr17:61341412:T:C	C	2.06158880969646e-5
chr17:61342508:T:C	C	3.6648557331185e-5
chr17:61343786:C:A	A	-2.9595817130506e-6
chr17:61344216:T:C	C	3.51521501240089e-5
chr17:61345600:T:C	C	-5.00251022749804e-5
chr17:61350468:G:A	A	-3.93721479899453e-5
chr17:61352654:C:T	T	-1.00966538146899e-5
chr17:61352923:T:C	C	5.49052491115914e-6
chr17:61353043:G:A	A	2.20519222637615e-5
chr17:61354801:A:G	G	1.32983897951602e-5
chr17:61363128:C:T	T	-5.00202633331278e-6
chr17:61376271:A:G	G	-1.71823196388325e-5
chr17:61386482:A:G	G	-6.64393630568102e-6
chr17:61388196:G:A	A	2.64837165397124e-5
chr17:61393481:A:G	G	-2.81102147394378e-5
chr17:61394011:C:T	T	-9.13204638370508e-6
chr17:61396004:T:C	C	-9.54370363625341e-6
chr17:61398222:C:T	T	-4.67277364334645e-6
chr17:61414023:A:G	G	-9.36431198904132e-7
chr17:61415353:A:G	G	2.26267070300324e-6
chr17:61415647:T:C	C	3.75703998390262e-6
chr17:61419916:A:G	G	-9.00690006071061e-6
chr17:61420889:A:G	G	-9.77525241493352e-6
chr17:61422972:G:A	A	-7.50022556773139e-6
chr17:61424469:C:T	T	2.50711616454663e-5
chr17:61431370:C:T	T	-7.14710848783056e-5
chr17:61434103:G:A	A	-1.0346354614695e-4
chr17:61447112:A:C	C	-1.74485482456835e-5
chr17:61460685:G:A	A	3.16982099001349e-5
chr17:61461433:T:C	C	-1.87632952371701e-5
chr17:61464927:C:A	A	5.48314752962319e-6
chr17:61465649:C:T	T	1.63869757909646e-5
chr17:61468389:G:A	A	-1.0885053471443e-5
chr17:61470492:T:G	G	-2.44045706190789e-5
chr17:61473744:T:C	C	4.75668833027019e-5
chr17:61474916:G:A	A	4.15832774556094e-5
chr17:61474977:T:C	C	-4.21891427915517e-5
chr17:61476356:A:G	G	2.29505027052645e-5
chr17:61482304:G:T	T	-9.71373880613245e-6
chr17:61483102:C:T	T	2.16361142957986e-6
chr17:61487782:A:C	C	-3.30849116536218e-5
chr17:61490430:C:T	T	1.31532640417466e-4
chr17:61495135:A:G	G	-8.28020781905131e-6
chr17:61503927:A:G	G	-9.42982961338194e-7
chr17:61510491:T:C	C	-6.86729781056301e-5
chr17:61510892:A:G	G	-2.31768983776144e-5
chr17:61519987:T:C	C	-5.10594977338986e-5
chr17:61525246:C:A	A	5.96979480030256e-6
chr17:61534512:G:A	A	3.58385147787519e-5
chr17:61548951:A:G	G	2.6993948361216e-5
chr17:61549061:G:A	A	-6.12996230087005e-5
chr17:61549410:C:T	T	3.9644246515872e-5
chr17:61558063:C:A	A	-2.97831158450377e-5
chr17:61562056:A:C	C	-2.344896407466e-4
chr17:61573214:T:G	G	4.63762416893356e-5
chr17:61574348:T:C	C	-4.32031153499722e-5
chr17:61574927:C:A	A	1.19899568707483e-6
chr17:61580533:C:T	T	-2.3375363995942e-5
chr17:61584191:T:C	C	8.13207095010559e-6
chr17:61588397:A:G	G	-3.932121904344e-6
chr17:61590991:C:T	T	-7.52066268487924e-7
chr17:61598020:C:T	T	1.12382524554813e-5
chr17:61599493:G:T	T	9.31274217857037e-6
chr17:61600121:A:G	G	-3.97002354136714e-6
chr17:61610729:A:G	G	8.63506426323975e-5
chr17:61616619:A:G	G	5.72456597457657e-6
chr17:61619371:G:T	T	4.25549674930139e-5
chr17:61657064:C:T	T	3.08943718964335e-6
chr17:61658747:A:G	G	4.8637688843248e-6
chr17:61662761:A:C	C	-2.12017344823835e-5
chr17:61671093:C:T	T	-2.42894254412172e-5
chr17:61683635:A:G	G	3.7160176527034e-6
chr17:61684345:A:G	G	-2.44894367280428e-5
chr17:61685091:T:G	G	5.10401536007255e-6
chr17:61685986:A:G	G	5.10401536007255e-6
chr17:61686104:T:C	C	6.36382478431913e-6
chr17:61696315:C:A	A	4.35950952857238e-6
chr17:61714452:T:C	C	1.51347946148742e-5
chr17:61721230:C:T	T	-4.67630071187024e-6
chr17:61727119:T:G	G	-7.29595021415627e-5
chr17:61729448:G:A	A	-1.4156200940421e-5
chr17:61733070:C:T	T	-5.04302799389005e-5
chr17:61747470:G:A	A	-8.80082414716692e-7
chr17:61766242:G:A	A	1.96305894886285e-5
chr17:61773163:A:G	G	-2.77963637171937e-5
chr17:61784721:G:A	A	4.99967366857913e-5
chr17:61789868:T:C	C	1.3915243269418e-6
chr17:61804281:T:G	G	-8.17355286750104e-5
chr17:61816629:A:G	G	-1.31592187629366e-5
chr17:61821399:T:C	C	1.46915983722679e-6
chr17:61824660:T:G	G	2.82437210086154e-7
chr17:61840503:G:A	A	2.37783777486511e-6
chr17:61848145:C:T	T	-2.61615663590036e-5
chr17:61859925:A:C	C	-5.82653365995956e-5
chr17:61897290:A:G	G	1.98660809595299e-5
chr17:61952972:G:A	A	2.79040098735326e-6
chr17:62031680:T:C	C	-1.05818033999671e-4
chr17:62100143:G:A	A	-7.89445421407817e-6
chr17:62102504:G:A	A	-5.17873095136268e-6
chr17:62111080:G:A	A	5.19214751234457e-5
chr17:62121769:T:G	G	-2.35813415205183e-6
chr17:62139630:C:T	T	2.79196141292082e-5
chr17:62148091:A:G	G	-1.83527196395304e-6
chr17:62162148:C:T	T	-1.58187781289355e-5
chr17:62164963:A:G	G	-1.43720882162528e-5
chr17:62164988:C:T	T	-1.0868039140643e-5
chr17:62166424:T:C	C	5.61630190473548e-5
chr17:62174653:C:A	A	3.33145399294565e-5
chr17:62186168:C:T	T	-2.6586590541211302e-05
chr17:62186850:C:T	T	2.04868528751411e-5
chr17:62186879:G:T	T	-5.59094409728317e-6
chr17:62190500:G:A	A	-5.62574530359451e-6
chr17:62194911:G:A	A	-2.44776528821989e-5
chr17:62207844:A:C	C	3.53113314169016e-7
chr17:62236919:T:G	G	1.69500130925776e-4
chr17:62247087:C:T	T	3.13626833759032e-5
chr17:62247861:G:A	A	-3.51654064886873e-5
chr17:62299547:G:A	A	5.13961599487916e-8
chr17:62308575:G:T	T	1.09643387225482e-5
chr17:62311135:G:T	T	2.6993281354552e-5
chr17:62313072:G:A	A	7.43875935147242e-5
chr17:62314771:T:C	C	1.22653265858128e-5
chr17:62328122:G:A	A	6.19684832865011e-6
chr17:62333765:A:G	G	1.52940999194364e-5
chr17:62340822:A:G	G	3.25871440055173e-5
chr17:62344553:G:A	A	1.53354534287801e-5
chr17:62351641:T:C	C	-2.48187259173293e-6
chr17:62352349:T:C	C	6.02232902992059e-6
chr17:62353376:C:T	T	-9.76464722935747e-6
chr17:62355678:T:C	C	-9.78029242728025e-6
chr17:62363371:T:C	C	9.13601509006781e-6
chr17:62365179:G:T	T	6.65196584103426e-6
chr17:62365187:T:C	C	6.14174586523918e-6
chr17:62366469:C:T	T	1.28414184854122e-5
chr17:62371160:T:C	C	1.29206152619867e-5
chr17:62377715:C:T	T	1.89165416994783e-6
chr17:62384631:A:C	C	-2.93713843485212e-5
chr17:62393186:C:T	T	1.90787873907014e-5
chr17:62408324:G:T	T	-6.19249999147373e-5
chr17:62408362:G:A	A	7.05697063270412e-6
chr17:62414785:G:A	A	7.70921635814186e-5
chr17:62416025:A:G	G	-5.90977234417214e-5
chr17:62526608:A:G	G	9.58545610860324e-6
chr17:62591971:C:T	T	-1.33048277681372e-5
chr17:62664556:G:A	A	2.97497196684891e-5
chr17:62664987:G:T	T	3.13897156602448e-5
chr17:62672172:A:G	G	-1.52292103155307e-5
chr17:62678385:T:G	G	-5.29033228271488e-5
chr17:62692442:A:G	G	-2.25943211063495e-5
chr17:62697812:A:G	G	1.12773477522888e-4
chr17:62701571:G:A	A	-3.65650367698157e-5
chr17:62712044:T:C	C	4.84856732472891e-6
chr17:62715439:C:T	T	2.92872715821159e-5
chr17:62715950:G:A	A	5.19400589063216e-5
chr17:62717483:C:T	T	8.34389743681605e-6
chr17:62717713:T:G	G	-2.61724681173318e-5
chr17:62734680:A:G	G	-3.80184580116714e-6
chr17:62736912:A:G	G	-9.65306491688081e-6
chr17:62741002:T:C	C	3.91659637339826e-5
chr17:62741358:A:C	C	1.51380468561655e-5
chr17:62745621:C:T	T	-3.59763413850916e-5
chr17:62773903:T:C	C	3.20784941740899e-5
chr17:62791607:T:C	C	2.42671203656306e-5
chr17:62805297:G:A	A	-1.66503845881743e-5
chr17:62805428:G:A	A	2.47241213722185e-6
chr17:62822802:A:C	C	-3.47756908289876e-4
chr17:62823495:G:A	A	-1.17912978270237e-5
chr17:62827451:A:G	G	1.08634670657607e-6
chr17:62828199:T:C	C	-8.33621774554688e-8
chr17:62828498:A:G	G	-2.64606325875935e-5
chr17:62830822:C:T	T	-1.46389436165029e-5
chr17:62838293:A:G	G	-2.90258425944495e-5
chr17:62841947:C:T	T	-1.13668139632748e-5
chr17:62846443:T:G	G	-6.15893332054858e-6
chr17:62850993:T:C	C	-7.01142080912084e-6
chr17:62861639:T:C	C	-1.32620619086778e-5
chr17:62884951:T:G	G	2.1746521767718e-5
chr17:62892145:C:T	T	-1.60605163744923e-5
chr17:62904608:A:G	G	1.99247088910919e-5
chr17:62904964:C:T	T	2.26989925684788e-5
chr17:62915172:C:A	A	-1.36995041001207e-5
chr17:62916947:G:A	A	-2.41334151501103e-5
chr17:62952561:C:T	T	-2.27907735032879e-6
chr17:62978029:A:G	G	-1.56254969262159e-5
chr17:62995263:A:C	C	2.17247456681737e-5
chr17:63006559:C:T	T	-5.27384259993942e-5
chr17:63009712:A:G	G	4.4897368531962e-4
chr17:63011327:C:T	T	-8.06952845754371e-6
chr17:63029010:A:G	G	-6.52991061954498e-5
chr17:63029231:T:C	C	-2.39607533193076e-5
chr17:63045395:C:T	T	2.4854205434998e-5
chr17:63077258:A:G	G	9.98145584540879e-7
chr17:63083406:C:T	T	2.10479759641361e-5
chr17:63095498:T:C	C	6.81178715626886e-5
chr17:63123997:G:A	A	2.5742562189165e-5
chr17:63126903:A:G	G	3.58322134443888e-5
chr17:63150407:A:C	C	-1.25025212924922e-5
chr17:63193026:A:G	G	1.08054587615317e-4
chr17:63199172:C:T	T	1.81163666097345e-5
chr17:63269346:A:G	G	1.37530338946154e-6
chr17:63274037:A:G	G	3.88082776217016e-7
chr17:63289402:T:C	C	9.78269524581322e-6
chr17:63307078:G:A	A	3.025996990856e-6
chr17:63400578:A:G	G	3.30259337347197e-5
chr17:63408090:A:G	G	-5.28485158413835e-5
chr17:63419110:C:T	T	7.28264582595528e-4
chr17:63423629:G:A	A	-4.53385430688814e-5
chr17:63440859:T:G	G	7.72818815369806e-4
chr17:63454632:A:G	G	-1.10865216607582e-5
chr17:63455210:A:G	G	6.67807801908373e-5
chr17:63455724:C:T	T	-1.24605716626013e-5
chr17:63463320:T:G	G	1.28613816136209e-6
chr17:63471557:C:T	T	-2.0378218106868e-5
chr17:63471587:C:A	A	-1.84573486775041e-5
chr17:63483402:T:C	C	-3.3254640201761e-6
chr17:63485192:G:A	A	-1.95976041210995e-6
chr17:63485810:A:G	G	2.26586410473268e-6
chr17:63485881:G:A	A	2.00571914604843e-6
chr17:63486097:A:G	G	2.00571914604843e-6
chr17:63486691:A:G	G	8.89823627032573e-7
chr17:63486920:T:C	C	8.83977443893229e-7
chr17:63487161:T:C	C	4.5744767845877e-6
chr17:63487579:A:C	C	8.9550082708328e-7
chr17:63488637:A:C	C	1.63553330697213e-6
chr17:63489363:G:A	A	2.39734977531217e-6
chr17:63496400:T:C	C	-5.45882106177211e-6
chr17:63498621:T:C	C	-7.63848187060411e-5
chr17:63498748:T:C	C	-7.17803089242846e-6
chr17:63498988:C:T	T	-1.87265154512156e-7
chr17:63504930:T:C	C	-1.49000095644951e-6
chr17:63513614:T:C	C	-1.52762871897967e-4
chr17:63514291:T:C	C	-1.21711820927139e-5
chr17:63515392:C:T	T	-3.07548821546602e-5
chr17:63519187:C:A	A	4.2494263436723e-6
chr17:63524932:G:A	A	-5.28022588824699e-6
chr17:63527925:A:C	C	4.12097117659e-6
chr17:63528179:G:A	A	1.44265916045782e-4
chr17:63534062:T:C	C	1.11484209334175e-5
chr17:63542018:C:T	T	9.55372422800974e-6
chr17:63545691:C:T	T	2.88950678474077e-6
chr17:63546280:C:T	T	3.54775618723578e-6
chr17:63557177:C:T	T	8.59572431324724e-6
chr17:63558169:C:T	T	1.13885585983769e-4
chr17:63564170:T:C	C	1.07971047403507e-4
chr17:63589325:C:T	T	6.91705344545362e-5
chr17:63599175:G:T	T	1.96084797236496e-5
chr17:63617678:G:A	A	-4.76353501926406e-5
chr17:63631768:C:T	T	3.07514115313796e-5
chr17:63679513:C:T	T	-7.4276423696086e-5
chr17:63708544:C:T	T	-2.3299651943621e-6
chr17:63772941:A:G	G	9.97717391409375e-6
chr17:63816716:T:C	C	7.16714106691546e-5
chr17:63829631:C:T	T	4.03898986634565e-5
chr17:63832807:G:A	A	-6.0153212743546e-5
chr17:63832927:T:C	C	-5.66411116244624e-6
chr17:63861617:A:G	G	3.30631843878661e-5
chr17:63915777:A:G	G	1.21584516656353e-5
chr17:63926450:C:A	A	6.28598778759901e-6
chr17:63930138:A:G	G	2.76440469983897e-5
chr17:63951394:G:A	A	-1.22045759726204e-4
chr17:63963708:T:C	C	-5.19681121575688e-5
chr17:63966656:C:T	T	-2.70659042626093e-5
chr17:63971107:A:G	G	5.05429666753662e-5
chr17:63972378:G:A	A	-1.13033567900844e-4
chr17:63973153:C:T	T	-2.64705389139394e-6
chr17:63973168:T:C	C	-1.74363081471081e-6
chr17:63982026:G:A	A	-2.46866041369406e-7
chr17:63983358:G:A	A	9.086905003531e-6
chr17:63991735:G:A	A	7.10702062346003e-5
chr17:63993799:T:C	C	-9.99885276697789e-6
chr17:63994821:T:G	G	-1.73893402662901e-5
chr17:63999149:G:T	T	-1.01764410497612e-5
chr17:63999235:T:G	G	2.21256200992592e-6
chr17:63999336:A:G	G	-6.33759362798433e-6
chr17:64001926:G:A	A	5.02733821018784e-6
chr17:64003609:A:C	C	-3.15353673104422e-6
chr17:64029943:G:A	A	8.55591485702097e-6
chr17:64031763:T:C	C	9.89309607353159e-6
chr17:64036206:T:C	C	6.43055482177365e-6
chr17:64041797:G:A	A	-2.81936747225688e-6
chr17:64043483:C:T	T	-9.43703806125218e-6
chr17:64051439:A:G	G	-9.25932808987477e-6
chr17:64058886:C:T	T	-5.82715376880358e-6
chr17:64060570:G:A	A	5.38141754917224e-5
chr17:64061129:T:C	C	1.05159675998293e-5
chr17:64075218:C:T	T	2.93144479649088e-5
chr17:64079573:T:C	C	-2.28826122200371e-7
chr17:64083173:A:G	G	-8.82145276063249e-6
chr17:64091249:C:T	T	5.53102938912767e-6
chr17:64102427:T:C	C	-2.8708907858958e-5
chr17:64109852:C:T	T	1.89464441745977e-5
chr17:64119238:G:A	A	-1.43589069971051e-4
chr17:64129007:G:A	A	-1.69936281262066e-5
chr17:64129078:G:A	A	9.00705095411247e-6
chr17:64135410:A:C	C	-1.82336257579076e-6
chr17:64149331:T:C	C	-1.21578156191697e-5
chr17:64150455:T:G	G	1.37809436348802e-5
chr17:64155273:G:A	A	-5.35573279006132e-6
chr17:64160140:A:C	C	1.00499733202965e-5
chr17:64182390:G:T	T	4.36964156108743e-6
chr17:64193425:T:C	C	8.86388767561248e-6
chr17:64196964:G:A	A	2.55530411599865e-5
chr17:64210807:C:T	T	2.45373216763908e-5
chr17:64233879:T:C	C	-1.07674110755505e-6
chr17:64241022:T:C	C	3.69103345056725e-5
chr17:64257044:G:A	A	4.33386512646143e-6
chr17:64277632:C:T	T	-3.13565584809729e-6
chr17:64286618:A:G	G	1.31371203321364e-5
chr17:64300285:C:T	T	8.89512460505897e-6
chr17:64300923:G:A	A	-7.24356839485056e-5
chr17:64309851:A:G	G	5.02937755445364e-6
chr17:64312430:C:T	T	-2.10835874751983e-5
chr17:64312929:G:A	A	-1.23485835027116e-5
chr17:64321208:G:A	A	1.01762901725357e-5
chr17:64322640:G:A	A	1.38782785995202e-5
chr17:64323758:T:C	C	1.40604983380624e-5
chr17:64327030:T:C	C	1.75302192677013e-5
chr17:64329670:A:G	G	6.09697544657732e-6
chr17:64330939:A:G	G	1.71931283575952e-5
chr17:64500552:A:C	C	-2.83172542302182e-5
chr17:64548818:C:T	T	-1.35494815433712e-5
chr17:64591124:G:A	A	-6.3433894334422e-5
chr17:64604673:C:T	T	-3.53287889041442e-5
chr17:64675381:G:T	T	3.77196011816117e-5
chr17:64702837:A:G	G	2.10523051232695e-5
chr17:64709620:G:A	A	-8.44835693806291e-6
chr17:64735031:C:T	T	6.27981522942806e-5
chr17:64779100:G:A	A	1.435515755297e-4
chr17:64800362:C:T	T	8.36971531798617e-5
chr17:64946307:G:A	A	4.8233108349889e-5
chr17:64972711:T:C	C	-2.98796648183607e-5
chr17:65003863:G:A	A	3.7742417287426e-6
chr17:65035753:T:C	C	3.00346326743337e-5
chr17:65058303:A:C	C	6.3418100854777e-5
chr17:65062270:C:T	T	1.82150411259473e-4
chr17:65067294:T:C	C	-5.50627127032526e-7
chr17:65072858:T:C	C	-1.61747720009418e-5
chr17:65073165:C:T	T	-9.45879420447876e-6
chr17:65073175:C:T	T	-1.93606626153963e-5
chr17:65078192:C:T	T	1.20378897025429e-5
chr17:65079365:T:C	C	5.35294491154465e-6
chr17:65094437:T:C	C	4.23234906051466e-6
chr17:65101281:A:C	C	2.59189505556068e-6
chr17:65105224:C:T	T	1.52405031105841e-5
chr17:65105262:G:T	T	1.48886131918433e-5
chr17:65109003:A:C	C	3.69723010515733e-6
chr17:65109920:C:T	T	1.25002310072688e-7
chr17:65112213:A:G	G	-1.03659337689753e-5
chr17:65114255:A:G	G	8.28190268327654e-5
chr17:65119576:G:A	A	-2.28869962659555e-6
chr17:65130227:G:A	A	1.21787610182967e-5
chr17:65135631:G:T	T	-1.36604889796051e-5
chr17:65142565:C:T	T	-1.82614145502036e-5
chr17:65147121:C:T	T	-1.09267973063437e-4
chr17:65150750:T:C	C	1.39752880781583e-5
chr17:65152010:G:A	A	-1.52601361445678e-6
chr17:65152051:A:G	G	1.32551951840536e-5
chr17:65152115:C:T	T	2.28276613292828e-4
chr17:65152245:A:G	G	-1.19833906919864e-4
chr17:65164056:C:A	A	-1.66916058335828e-5
chr17:65169819:T:C	C	4.69944481428386e-5
chr17:65202944:A:G	G	-5.91812997324829e-5
chr17:65211778:G:A	A	-1.25458860954727e-4
chr17:65212704:A:G	G	-1.1186594080677e-5
chr17:65222447:C:T	T	-2.23666138042356e-5
chr17:65225785:G:A	A	1.25281432852544e-4
chr17:65228106:C:T	T	8.77222183608269e-5
chr17:65233637:T:C	C	-4.92106422646117e-5
chr17:65241725:A:G	G	-3.95928856929863e-5
chr17:65246666:G:A	A	-3.18287384785223e-5
chr17:65247468:G:A	A	-4.39932012382515e-5
chr17:65251146:C:T	T	-9.76621315711979e-7
chr17:65251376:G:A	A	-2.1899782777981e-5
chr17:65251957:C:T	T	-1.62340624218796e-5
chr17:65271641:C:T	T	-3.13711896588592e-6
chr17:65274236:A:C	C	1.19023893156767e-5
chr17:65286611:G:T	T	-4.93343708166648e-5
chr17:65286852:G:A	A	-4.19459468702601e-5
chr17:65292530:T:C	C	-5.56445119094829e-6
chr17:65295530:G:A	A	3.0046653061206e-5
chr17:65297536:A:G	G	-1.17946907379381e-5
chr17:65301702:C:T	T	5.96825636246956e-6
chr17:65319733:G:A	A	-3.13811016071393e-5
chr17:65319878:T:C	C	9.67188077795882e-6
chr17:65326265:G:A	A	-2.86985449793904e-5
chr17:65326444:T:C	C	-1.59532929017309e-4
chr17:65327976:C:T	T	-1.5541261165534e-5
chr17:65330092:G:A	A	-1.80138726830507e-5
chr17:65335193:C:T	T	-1.68631670863458e-5
chr17:65336634:G:A	A	-9.69866026224468e-5
chr17:65337586:A:G	G	2.73613274034855e-5
chr17:65345546:A:G	G	-2.80945792854331e-5
chr17:65348503:T:C	C	-2.3297788650526e-5
chr17:65349052:G:A	A	-5.69351942890373e-5
chr17:65349484:C:T	T	6.58269782216672e-6
chr17:65350608:C:T	T	-2.07309849234262e-5
chr17:65355908:A:G	G	4.34468092434964e-5
chr17:65357785:G:A	A	7.96466903559639e-5
chr17:65360584:A:G	G	1.69758125652357e-5
chr17:65360636:G:T	T	3.2918601236266e-5
chr17:65370361:T:C	C	4.00990756805115e-6
chr17:65370778:T:C	C	-2.33929851725406e-5
chr17:65371428:C:T	T	8.31054652886404e-6
chr17:65376202:G:A	A	-5.0937446557087e-6
chr17:65380929:A:G	G	4.52376691716967e-5
chr17:65383788:T:C	C	1.38274397601086e-5
chr17:65388890:G:A	A	-3.13431864252347e-5
chr17:65389443:A:C	C	2.38235402052462e-5
chr17:65391724:C:T	T	2.10724424404292e-5
chr17:65391995:G:A	A	1.68088410947731e-5
chr17:65394072:A:G	G	4.27680477011712e-5
chr17:65401519:G:A	A	1.56732961806847e-6
chr17:65407652:T:C	C	-3.68798045378023e-5
chr17:65417164:G:T	T	-8.40462281089297e-6
chr17:65418263:A:C	C	-4.43883129668999e-6
chr17:65427152:T:C	C	5.77663132334594e-6
chr17:65434744:G:A	A	4.88071154110314e-6
chr17:65439305:T:C	C	1.39423353078792e-5
chr17:65440166:C:A	A	-3.25527759986241e-5
chr17:65442290:C:T	T	-2.58172952140737e-5
chr17:65444635:T:C	C	3.22320449002571e-5
chr17:65450298:T:G	G	4.22318275433002e-5
chr17:65454475:A:G	G	-2.71451904616781e-5
chr17:65461002:A:G	G	-3.95796411987722e-5
chr17:65463268:A:G	G	-1.90157275979931e-4
chr17:65465806:T:C	C	1.63417642857421e-6
chr17:65472529:G:A	A	1.17392637673537e-5
chr17:65472939:C:T	T	3.44906593743677e-6
chr17:65474491:C:T	T	-1.17746049748802e-5
chr17:65474589:G:T	T	1.88179433049198e-5
chr17:65479832:A:G	G	3.85870565301105e-6
chr17:65479926:G:A	A	3.17262974815904e-6
chr17:65498532:C:A	A	-1.18984909166831e-5
chr17:65500974:T:C	C	-4.12949950423508e-6
chr17:65504178:C:T	T	1.6079689151071e-5
chr17:65509204:G:A	A	-1.46749058232312e-5
chr17:65512032:C:T	T	1.33226160260672e-5
chr17:65516934:T:C	C	-7.78230504718196e-6
chr17:65517844:T:C	C	-1.29425452464e-4
chr17:65517845:A:G	G	-1.44860206962526e-4
chr17:65519196:A:C	C	2.19666327128825e-5
chr17:65524661:G:A	A	-6.77700186426969e-5
chr17:65532005:G:A	A	-4.23856072815999e-5
chr17:65535213:G:A	A	-5.45472307654158e-5
chr17:65536247:C:T	T	-3.05440471953666e-5
chr17:65537305:C:A	A	-3.31672676283738e-7
chr17:65538420:C:A	A	1.13000629394865e-5
chr17:65554828:C:T	T	-2.73961569205233e-5
chr17:65555647:A:G	G	-5.4060798347018e-5
chr17:65567163:T:C	C	8.98685170533663e-7
chr17:65569550:T:C	C	2.56076364678389e-5
chr17:65570603:G:A	A	1.79870919634646e-6
chr17:65572528:A:G	G	3.16768174581868e-5
chr17:65574164:G:A	A	-2.23897892669318e-5
chr17:65574231:T:C	C	4.41195382765595e-6
chr17:65585013:C:A	A	2.46734076873114e-5
chr17:65597048:T:C	C	-1.89384199556168e-5
chr17:65598624:C:A	A	6.26747872519971e-6
chr17:65604247:G:A	A	-1.15511855089969e-5
chr17:65608244:A:G	G	8.3761120247825e-5
chr17:65616917:C:T	T	-2.2054414354789e-6
chr17:65622295:T:C	C	7.3812890287028e-7
chr17:65633270:A:G	G	-2.53512585308636e-5
chr17:65636955:T:C	C	-1.76380217523552e-5
chr17:65653503:G:A	A	4.48380138593474e-5
chr17:65654879:C:T	T	5.44533674739291e-7
chr17:65656902:G:A	A	-6.60359324729593e-6
chr17:65657226:C:T	T	1.71024397235257e-5
chr17:65658839:C:T	T	-1.62975820644762e-6
chr17:65661226:A:G	G	-2.54959358912635e-5
chr17:65664591:A:G	G	1.89149365405116e-5
chr17:65666442:G:A	A	-9.13619223835857e-7
chr17:65676750:T:C	C	-1.64483164867038e-5
chr17:65679572:A:G	G	-5.65759563067492e-6
chr17:65680339:C:T	T	3.75168765604305e-5
chr17:65681521:C:T	T	-1.69314586794066e-5
chr17:65689056:C:T	T	-8.47377395186459e-6
chr17:65706016:T:C	C	-1.89274391033974e-7
chr17:65713596:T:C	C	-6.3454048862617e-6
chr17:65717545:T:C	C	-9.14625757400656e-7
chr17:65719097:C:T	T	1.20672373344939e-6
chr17:65720716:C:T	T	-9.1151901710858e-6
chr17:65726689:G:A	A	1.13312672863762e-5
chr17:65738048:A:G	G	-9.78332485628599e-6
chr17:65738660:A:G	G	7.86604930593802e-6
chr17:65745657:G:A	A	4.53654380401625e-5
chr17:65752303:G:A	A	-1.66924239688869e-5
chr17:65765355:C:T	T	9.27569927840838e-6
chr17:65775852:T:C	C	-3.83397924386924e-6
chr17:65780473:T:C	C	-2.42118703725388e-6
chr17:65789931:A:G	G	-6.72721657262859e-6
chr17:65797390:G:T	T	-1.55491910527589e-6
chr17:65826239:T:C	C	3.43026569552324e-6
chr17:65834918:C:T	T	3.07156667680252e-5
chr17:65857672:C:T	T	-1.42798448663576e-7
chr17:65860383:T:G	G	-1.57309339009999e-5
chr17:65863403:A:C	C	-6.78520579592702e-6
chr17:65864777:A:G	G	1.52768509813154e-5
chr17:65867968:G:A	A	-3.88997276405907e-5
chr17:65868905:C:T	T	1.50505539599009e-5
chr17:65884284:T:C	C	-7.11211089948234e-6
chr17:65885773:G:T	T	2.80720185072378e-6
chr17:65893994:T:C	C	5.73474624253416e-6
chr17:65907853:C:A	A	-9.9225885951672e-6
chr17:65909118:C:T	T	1.73717490282954e-6
chr17:65915904:C:T	T	7.2321493663517e-6
chr17:65925522:C:T	T	5.94322427776318e-5
chr17:65932920:T:C	C	5.73587688608739e-5
chr17:65947837:C:A	A	7.33185210346339e-5
chr17:65948115:C:T	T	-2.43647472563564e-5
chr17:65951867:G:A	A	1.04450124974248e-5
chr17:66021795:T:C	C	2.3895589859148e-5
chr17:66050160:A:G	G	6.87937611611805e-6
chr17:66075280:T:C	C	-4.80777624132243e-6
chr17:66097274:T:C	C	-4.76079662847202e-5
chr17:66102427:T:C	C	-3.10760937812136e-5
chr17:66137608:T:C	C	-2.78122352446879e-5
chr17:66152241:G:A	A	-2.31963702303597e-5
chr17:66153058:C:T	T	-1.15634277922105e-5
chr17:66168196:A:C	C	6.36025062162923e-5
chr17:66169059:T:C	C	1.07670880232606e-5
chr17:66171234:T:C	C	4.26870666085493e-5
chr17:66176071:G:A	A	-1.55851975706752e-5
chr17:66195042:A:G	G	3.85592483243676e-5
chr17:66197477:G:A	A	4.34220361411903e-5
chr17:66201141:A:G	G	-3.81592229293576e-6
chr17:66204123:G:A	A	1.24913424624551e-5
chr17:66206882:C:T	T	-2.80566079644895e-5
chr17:66207835:T:C	C	5.85147247913981e-5
chr17:66210605:A:C	C	-1.25506323244703e-5
chr17:66211366:G:A	A	6.67569076832047e-5
chr17:66213422:T:G	G	-3.75622523480217e-6
chr17:66214639:C:A	A	-4.40049934072297e-5
chr17:66215440:G:A	A	-5.04679651779032e-5
chr17:66220697:C:T	T	6.80278857353131e-5
chr17:66220736:A:G	G	6.80278857353131e-5
chr17:66223375:T:G	G	8.44478449107395e-5
chr17:66226638:T:C	C	9.0149534010852e-5
chr17:66230597:C:T	T	1.24321846777484e-5
chr17:66235916:A:G	G	-1.65863059882343e-5
chr17:66241025:A:G	G	-6.04608141191859e-6
chr17:66253379:T:G	G	1.29102060590147e-6
chr17:66255167:A:G	G	-4.93402853170825e-6
chr17:66270106:G:A	A	1.91510117399881e-5
chr17:66283564:G:T	T	2.78290179402678e-5
chr17:66284035:G:A	A	-1.30934106560022e-5
chr17:66285895:T:C	C	-4.89865016178652e-6
chr17:66288266:T:G	G	-5.81488268660384e-7
chr17:66297376:A:G	G	1.76498906802901e-5
chr17:66305245:C:T	T	-1.65774392931845e-5
chr17:66307675:C:T	T	8.38924469265905e-6
chr17:66308850:C:T	T	1.05591783083241e-5
chr17:66314378:C:T	T	-1.3841798095891e-5
chr17:66315098:C:T	T	3.64225021068404e-5
chr17:66316436:G:A	A	-7.03307368938197e-5
chr17:66319451:T:C	C	7.27194019474685e-6
chr17:66333079:T:G	G	-9.26630065964112e-7
chr17:66335483:C:T	T	6.74853261247879e-6
chr17:66335839:A:G	G	-3.08976704716279e-6
chr17:66336615:A:G	G	8.59145216050852e-6
chr17:66340056:G:T	T	1.94910888840272e-5
chr17:66349538:T:C	C	7.39383987054673e-6
chr17:66349610:C:T	T	-1.49381779932207e-5
chr17:66350057:C:T	T	9.4682132314949e-6
chr17:66350485:G:A	A	-2.27307487398869e-5
chr17:66354048:T:C	C	1.61883657683543e-5
chr17:66356313:T:G	G	1.54295976175329e-5
chr17:66369315:C:T	T	-7.29088503551838e-6
chr17:66384156:C:T	T	-8.13599258083564e-6
chr17:66387213:G:A	A	1.86122152380439e-5
chr17:66404690:T:G	G	1.01205651333196e-5
chr17:66424155:C:T	T	-2.4721466514595e-5
chr17:66441893:C:A	A	-1.30656617935873e-7
chr17:66442027:A:G	G	-4.62112446753192e-6
chr17:66445434:C:T	T	3.30257766056894e-5
chr17:66448030:G:T	T	6.28144971051714e-6
chr17:66451047:G:A	A	-7.51613155711011e-6
chr17:66454356:G:A	A	1.09871990220982e-6
chr17:66454358:A:G	G	-1.75003922613354e-6
chr17:66457110:G:A	A	-1.58099388824095e-4
chr17:66464212:C:A	A	-1.26592728552217e-5
chr17:66466170:G:A	A	1.04386609701101e-6
chr17:66474305:A:G	G	-4.92405126078713e-5
chr17:66477283:G:A	A	-2.35348532631092e-5
chr17:66486033:G:A	A	-9.76640129055648e-6
chr17:66488692:G:A	A	1.14661707455038e-4
chr17:66491298:C:T	T	-8.89988623782216e-5
chr17:66501619:A:G	G	1.15765176198336e-5
chr17:66519143:T:G	G	-2.88014187570669e-5
chr17:66528579:A:G	G	3.99548139171212e-6
chr17:66530277:A:G	G	-7.5215216636149e-5
chr17:66538235:G:A	A	-4.77807135582814e-5
chr17:66539020:G:T	T	8.07784145914131e-6
chr17:66539761:C:T	T	1.05509246998542e-5
chr17:66543789:G:T	T	5.9472948123953e-6
chr17:66545150:T:C	C	1.84741559444564e-5
chr17:66545594:C:T	T	5.28081053787651e-5
chr17:66548663:T:C	C	-1.53723047823933e-5
chr17:66550126:C:T	T	8.49956517123731e-6
chr17:66550164:G:T	T	-3.84279272861137e-5
chr17:66553927:C:T	T	-9.43170986116408e-5
chr17:66559815:C:T	T	-5.13031659739769e-6
chr17:66560437:T:C	C	-1.77745951115478e-5
chr17:66567402:A:G	G	-1.202888684361e-7
chr17:66573335:C:T	T	1.22144205577696e-5
chr17:66573774:C:T	T	5.44240091030993e-6
chr17:66577959:G:A	A	-2.12212850712922e-5
chr17:66578010:C:T	T	1.92350458085957e-5
chr17:66578355:C:A	A	-3.44425775419701e-6
chr17:66583416:T:C	C	-1.52134859125326e-5
chr17:66589239:C:T	T	1.32967557091857e-6
chr17:66590928:G:A	A	3.86987323849578e-5
chr17:66593175:T:C	C	3.50379567406435e-6
chr17:66593176:G:T	T	4.38010941590972e-6
chr17:66605807:C:T	T	6.71883237862535e-6
chr17:66608658:C:T	T	3.79647126728453e-5
chr17:66611276:A:C	C	-3.28612474601297e-6
chr17:66611699:G:A	A	-2.42516535031421e-5
chr17:66620490:A:G	G	3.64544120713153e-5
chr17:66622236:C:T	T	-2.1499010985013e-5
chr17:66625266:A:G	G	-1.63691632065498e-5
chr17:66627316:A:G	G	2.43981693243323e-5
chr17:66630055:T:C	C	5.01656779107327e-6
chr17:66630415:T:C	C	-5.58682580422356e-6
chr17:66632270:A:G	G	-1.0932275829619e-5
chr17:66635045:T:C	C	-1.9213490975449e-5
chr17:66642654:A:G	G	5.56699150603973e-6
chr17:66643151:C:T	T	1.35347555794531e-5
chr17:66649856:A:G	G	3.00350754222018e-5
chr17:66653708:C:T	T	-1.60288584819835e-5
chr17:66655994:G:A	A	5.71021149397658e-5
chr17:66658797:C:A	A	4.58952701868467e-6
chr17:66661170:C:T	T	1.71436710192634e-6
chr17:66664618:T:C	C	-1.17169749860159e-4
chr17:66665705:C:T	T	8.14198221785037e-7
chr17:66673120:T:C	C	3.06134876475076e-5
chr17:66688960:G:A	A	-1.29427560192357e-5
chr17:66689930:G:A	A	-3.51213191748699e-6
chr17:66692641:C:T	T	-1.8535704534603e-5
chr17:66695548:T:C	C	5.52379499696596e-6
chr17:66695787:G:A	A	2.56830415772002e-7
chr17:66696967:G:A	A	-3.2634665559458e-5
chr17:66697847:G:A	A	-5.19763688595144e-5
chr17:66700367:A:G	G	1.0777857255383e-5
chr17:66712023:G:A	A	-8.14724781395694e-5
chr17:66712278:T:C	C	1.76141822918438e-7
chr17:66712748:A:G	G	3.48464891928857e-6
chr17:66712911:T:C	C	-2.63013259345399e-5
chr17:66716714:A:G	G	7.01548607048533e-6
chr17:66719281:A:G	G	-2.17131961262094e-5
chr17:66720357:T:C	C	-9.23052516759628e-6
chr17:66721754:C:T	T	-7.77744495338813e-6
chr17:66722052:A:G	G	-1.06526768937251e-5
chr17:66728089:A:G	G	-7.03387739153698e-6
chr17:66728913:A:G	G	-1.41199494074983e-5
chr17:66732589:C:T	T	-1.75295317228103e-7
chr17:66734511:A:G	G	4.76533694704814e-6
chr17:66734768:C:T	T	-9.5664332533009e-6
chr17:66735284:A:G	G	-1.23977705182479e-5
chr17:66735695:C:T	T	6.88102564419104e-6
chr17:66737444:G:T	T	-9.15311840663238e-6
chr17:66737532:C:T	T	7.87871019303568e-6
chr17:66737608:C:T	T	6.34528435856566e-6
chr17:66737622:G:A	A	6.29930656180989e-6
chr17:66744808:G:A	A	2.08870192605736e-6
chr17:66749939:A:G	G	3.88886074169116e-5
chr17:66750938:G:A	A	9.42494729551138e-6
chr17:66752321:G:A	A	2.65177252819107e-5
chr17:66752690:A:G	G	-4.03705721828829e-5
chr17:66754953:C:T	T	-3.19472680587733e-5
chr17:66756394:G:A	A	-1.2430421906743e-6
chr17:66763470:T:C	C	1.16854479451504e-6
chr17:66767985:T:C	C	-4.39555784366351e-7
chr17:66770961:G:T	T	-9.89559125236289e-5
chr17:66777181:G:A	A	9.78174956936256e-7
chr17:66780388:T:G	G	-2.00981116072442e-6
chr17:66786525:C:T	T	1.86685540922608e-6
chr17:66787048:T:C	C	-2.40349033319347e-5
chr17:66787783:C:T	T	6.71799417164353e-5
chr17:66790853:T:G	G	3.46833547228927e-5
chr17:66796013:G:A	A	-1.44279491730218e-4
chr17:66803460:C:T	T	2.03165379757787e-5
chr17:66803638:A:G	G	5.00241168539259e-6
chr17:66804312:A:G	G	-6.71097799314792e-5
chr17:66804780:G:A	A	4.20069884259261e-6
chr17:66805768:C:T	T	-7.66118397702047e-5
chr17:66807585:G:A	A	-1.50470912941048e-5
chr17:66808250:T:G	G	-9.73794088953746e-6
chr17:66812185:G:A	A	3.23849492317381e-5
chr17:66813369:C:T	T	-2.62321148143013e-8
chr17:66816080:G:A	A	-1.98581264007203e-6
chr17:66820347:A:G	G	-1.59006591492458e-5
chr17:66821821:A:G	G	2.2096044136534e-5
chr17:66822295:G:A	A	-1.69202826504328e-5
chr17:66823984:C:T	T	1.30647453717582e-5
chr17:66824375:C:T	T	3.96344596726181e-5
chr17:66827211:A:G	G	1.92999801168606e-7
chr17:66832456:G:A	A	-7.98802121927304e-6
chr17:66833937:C:T	T	2.53573065212929e-5
chr17:66837177:T:C	C	1.23090968438606e-4
chr17:66845477:A:G	G	-5.67488609802326e-6
chr17:66847948:C:T	T	-1.26304435763901e-5
chr17:66849723:G:A	A	-2.53321362700245e-5
chr17:66852008:G:A	A	-7.98937798279098e-6
chr17:66856231:G:A	A	6.04127970330669e-6
chr17:66858013:G:A	A	7.53827274876301e-6
chr17:66860232:T:C	C	-2.11059775234642e-5
chr17:66860350:A:C	C	6.47334010455645e-6
chr17:66862154:A:G	G	9.2088570105769e-6
chr17:66862253:A:G	G	-8.62396116647708e-7
chr17:66862337:C:T	T	1.1464922458728e-5
chr17:66862441:G:A	A	3.95366117685721e-6
chr17:66864025:G:A	A	-2.79041112258937e-5
chr17:66865614:A:C	C	1.0866929854866e-5
chr17:66869603:T:G	G	-3.5386063681033e-6
chr17:66871570:A:G	G	-7.48175296942253e-6
chr17:66875154:G:A	A	-6.39598082289708e-6
chr17:66876805:G:A	A	1.92556527691007e-5
chr17:66882617:G:A	A	3.77557407231193e-6
chr17:66884920:C:T	T	8.46774483820316e-6
chr17:66884958:A:G	G	9.02867170534939e-6
chr17:66885651:G:A	A	-1.08459783915175e-4
chr17:66886306:A:G	G	-2.6890408241426e-5
chr17:66886609:C:T	T	-1.58840512826791e-7
chr17:66891700:G:A	A	2.75491701784729e-5
chr17:66893995:G:A	A	-2.03712659432497e-5
chr17:66894206:G:A	A	-6.18374842656291e-5
chr17:66897442:G:A	A	-1.89722217694391e-5
chr17:66900615:C:T	T	-8.86278980686841e-5
chr17:66901505:C:T	T	-4.44507888559274e-5
chr17:66906215:T:C	C	1.13547651161244e-5
chr17:66908348:A:G	G	-6.52770114803613e-6
chr17:66911127:C:T	T	-4.81586851338131e-7
chr17:66915749:C:T	T	1.03152471230062e-5
chr17:66915851:A:G	G	-2.95538958441239e-5
chr17:66916306:A:G	G	2.84829024566734e-6
chr17:66917582:A:C	C	-3.65387909766622e-6
chr17:66917723:G:A	A	-7.31857128460524e-6
chr17:66922101:C:T	T	2.14643026275982e-5
chr17:66922515:C:T	T	-6.26414042115818e-6
chr17:66925129:T:C	C	5.35873770044007e-6
chr17:66928603:G:A	A	6.43246993814519e-5
chr17:66928779:G:A	A	7.48226983335292e-6
chr17:66932230:G:A	A	6.49698861980914e-6
chr17:66932911:C:T	T	2.39651013462699e-6
chr17:66933916:G:A	A	5.54443347889901e-6
chr17:66937967:G:A	A	3.91576440748192e-5
chr17:66938682:G:A	A	-9.88313584822486e-6
chr17:66939379:C:A	A	-3.42002567323779e-6
chr17:66939689:G:A	A	1.2884708533866e-5
chr17:66940958:T:G	G	-2.55375688122028e-6
chr17:66941123:G:A	A	1.507729544202e-5
chr17:66943819:C:T	T	-3.30224887485901e-6
chr17:66945261:T:G	G	-3.54787529197216e-6
chr17:66946578:C:T	T	9.94012413773891e-7
chr17:66948248:G:A	A	-8.40987448908725e-6
chr17:66949156:A:G	G	4.07114955693342e-5
chr17:66949336:C:T	T	6.36707553830114e-7
chr17:66949724:C:T	T	-2.87934433284777e-5
chr17:66950674:G:A	A	2.69011982633583e-5
chr17:66951298:T:C	C	5.11616909512861e-5
chr17:66954901:C:T	T	-8.12392758590581e-5
chr17:66959641:A:G	G	2.23740390018477e-5
chr17:66960283:A:G	G	-3.5203337867893e-6
chr17:66960604:T:G	G	-4.10241254186635e-5
chr17:66963551:T:C	C	7.52186872175214e-6
chr17:66964113:G:A	A	-1.98304512683114e-6
chr17:66971178:A:G	G	1.51069547997149e-5
chr17:66971192:C:T	T	1.43011706110901e-5
chr17:66972194:G:T	T	1.38110638385601e-5
chr17:66973699:G:A	A	-1.48556765799089e-5
chr17:66973886:A:G	G	-1.02746945208518e-7
chr17:66978636:G:A	A	-4.44972971861417e-5
chr17:66989771:G:A	A	3.29607744720673e-5
chr17:66999339:A:G	G	1.51757217426994e-6
chr17:67008285:T:C	C	1.16000910557955e-6
chr17:67009922:C:T	T	-3.80172081214076e-5
chr17:67021367:T:C	C	6.2182056013716e-6
chr17:67024711:C:T	T	7.54750059173789e-6
chr17:67026959:A:C	C	-1.23298794120772e-5
chr17:67029895:G:A	A	2.68936760901044e-6
chr17:67036944:A:G	G	-5.69300322688083e-6
chr17:67039099:T:C	C	6.49662166308871e-6
chr17:67039452:C:A	A	2.54539346492402e-6
chr17:67043876:G:T	T	-4.38883072826655e-5
chr17:67046562:G:A	A	-4.18905621273681e-5
chr17:67049210:A:G	G	-7.78659795305172e-6
chr17:67053471:C:T	T	2.50865014860724e-5
chr17:67054190:G:A	A	1.88136786821769e-5
chr17:67070763:A:G	G	-1.46851274022377e-5
chr17:67071711:C:T	T	1.82591738398213e-5
chr17:67073539:C:T	T	1.54086385486559e-5
chr17:67074188:T:C	C	-2.10385372164959e-5
chr17:67093039:G:A	A	-2.13572279931686e-7
chr17:67107154:T:G	G	2.71762051983188e-5
chr17:67108627:G:A	A	-5.06627754482355e-5
chr17:67138752:A:G	G	-2.95886001770467e-6
chr17:67174806:G:A	A	3.37338601274797e-5
chr17:67181952:G:A	A	2.03417427617233e-5
chr17:67188296:G:A	A	-1.12231063022909e-5
chr17:67215926:C:T	T	3.00428158866058e-5
chr17:67229762:T:C	C	3.09453984365356e-5
chr17:67248476:A:G	G	6.68991991214193e-5
chr17:67248821:T:C	C	2.06053446064129e-5
chr17:67280335:T:C	C	1.38470410640429e-5
chr17:67285534:A:G	G	1.2522436857635e-5
chr17:67302959:C:T	T	-6.23623558813273e-5
chr17:67311714:A:G	G	1.90276061152042e-5
chr17:67320121:C:A	A	6.58989968483025e-6
chr17:67322984:C:T	T	8.74477452091034e-6
chr17:67323688:T:C	C	-5.77909553073098e-7
chr17:67330259:T:C	C	-4.34127701019976e-5
chr17:67333242:T:C	C	4.1881374877821e-7
chr17:67340411:G:A	A	2.48856815834866e-5
chr17:67343039:C:T	T	2.88860933285393e-5
chr17:67347881:T:C	C	9.62020886827913e-6
chr17:67362233:G:T	T	3.7064232207403e-5
chr17:67370946:C:T	T	4.78660002506275e-6
chr17:67374692:C:T	T	-2.1288028522085e-6
chr17:67379776:A:G	G	-7.44380506753413e-5
chr17:67390098:T:G	G	-1.02664203478522e-6
chr17:67403499:G:A	A	-5.09306415438189e-5
chr17:67404658:A:C	C	-7.83880418952931e-5
chr17:67405433:A:G	G	-3.28665183581259e-5
chr17:67410714:G:T	T	3.49314812343891e-5
chr17:67414818:A:G	G	7.61052560613883e-6
chr17:67421025:T:C	C	4.53816071474739e-6
chr17:67427163:G:T	T	-2.20468657227181e-5
chr17:67428601:G:A	A	-3.04827644112541e-6
chr17:67436484:A:G	G	1.30626842327188e-5
chr17:67436666:G:A	A	3.86631786350514e-5
chr17:67438255:G:T	T	-1.71099869594912e-5
chr17:67442385:G:A	A	-2.55810475351572e-5
chr17:67444324:G:T	T	2.53258021344902e-5
chr17:67445793:C:T	T	5.03184354911668e-6
chr17:67449140:T:C	C	1.08495340730644e-6
chr17:67449449:T:C	C	4.30775725684873e-5
chr17:67458073:C:T	T	-1.92403152203527e-4
chr17:67463512:G:A	A	-8.9796790620749e-6
chr17:67469256:T:C	C	3.6872336986675e-6
chr17:67474216:C:T	T	1.15268965891938e-5
chr17:67475931:C:T	T	-5.42897075986909e-6
chr17:67478889:T:G	G	1.48434944303151e-5
chr17:67480214:C:T	T	3.56655604675722e-5
chr17:67485948:C:T	T	3.82113755205771e-8
chr17:67487801:C:T	T	1.17546427479702e-5
chr17:67491364:A:G	G	-1.96048266282553e-6
chr17:67498619:G:A	A	1.04876398268947e-5
chr17:67503914:A:G	G	-2.25139109208611e-7
chr17:67504569:G:A	A	1.12287171371527e-5
chr17:67505771:A:G	G	2.49620322955488e-6
chr17:67507045:G:A	A	5.04615158185448e-6
chr17:67507049:C:T	T	-9.15183093749074e-6
chr17:67510370:C:T	T	-1.92675587802446e-5
chr17:67511259:C:T	T	-6.61026766871827e-6
chr17:67512986:G:A	A	1.98387298990526e-5
chr17:67516557:A:G	G	-1.17217045096542e-5
chr17:67520533:T:G	G	1.45523413150019e-6
chr17:67521744:G:A	A	2.31454911367224e-5
chr17:67523165:C:A	A	7.21581540132519e-6
chr17:67523590:C:T	T	-4.0401411596478e-6
chr17:67526104:C:T	T	4.18224173862903e-5
chr17:67533368:G:A	A	2.19361909381014e-5
chr17:67538297:A:C	C	4.65050191985472e-5
chr17:67540399:C:T	T	1.59724028957037e-6
chr17:67543679:A:G	G	6.10935762642437e-5
chr17:67544150:G:A	A	8.8945748289768e-5
chr17:67547178:G:T	T	-9.17299871062819e-6
chr17:67551326:G:A	A	-6.77534915739919e-5
chr17:67556593:T:C	C	9.94178359364631e-7
chr17:67569443:C:T	T	7.68368487101661e-6
chr17:67569695:C:T	T	1.31275046809213e-5
chr17:67573870:T:G	G	5.05901770844556e-6
chr17:67575380:G:A	A	1.14512202290966e-4
chr17:67578990:A:G	G	6.41928213032347e-5
chr17:67579377:T:G	G	-5.47454880935606e-5
chr17:67584155:T:C	C	1.96452315779988e-5
chr17:67593192:C:T	T	8.49018658693343e-5
chr17:67603515:G:T	T	1.65209566441949e-4
chr17:67611106:A:G	G	5.59499590147825e-5
chr17:67612902:T:G	G	5.65209475490698e-5
chr17:67616480:A:G	G	-1.652154251826e-5
chr17:67619357:C:A	A	1.05563193595558e-5
chr17:67620746:G:A	A	-7.43270095113922e-5
chr17:67629626:C:A	A	1.17865144594424e-5
chr17:67634146:G:A	A	1.76216195356367e-5
chr17:67634779:G:A	A	4.7483878950322e-4
chr17:67637885:A:G	G	-6.95427078324566e-6
chr17:67646970:T:C	C	7.67363242538691e-7
chr17:67647728:G:A	A	1.76499172524635e-5
chr17:67651974:A:G	G	3.42638368554555e-5
chr17:67655028:G:A	A	8.84449980484805e-6
chr17:67657068:G:A	A	3.351123069728e-5
chr17:67657284:A:G	G	1.47491202468398e-6
chr17:67669418:A:G	G	6.20812872766929e-5
chr17:67679359:T:C	C	-2.55142015116092e-5
chr17:67685646:C:T	T	2.26632787655591e-4
chr17:67686582:T:C	C	9.90435129248431e-5
chr17:67694147:G:A	A	1.18526875011586e-5
chr17:67696869:T:C	C	1.05381160501177e-5
chr17:67702314:G:A	A	2.74025988062124e-5
chr17:67709974:C:T	T	1.2907834301281e-6
chr17:67717234:G:T	T	5.96669678613355e-6
chr17:67734143:T:C	C	5.4619007762555e-6
chr17:67744503:G:T	T	1.31130232184683e-5
chr17:67747327:G:A	A	-4.26301846408902e-6
chr17:67748229:T:C	C	2.12396541361363e-6
chr17:67762771:A:G	G	1.38788221514372e-6
chr17:67764673:T:C	C	-1.52375541368583e-5
chr17:67764840:A:G	G	1.3486835337226e-4
chr17:67764996:A:G	G	1.48644404264517e-5
chr17:67772427:C:T	T	6.80464129189114e-6
chr17:67779997:G:A	A	-9.90842128678498e-6
chr17:67796881:G:A	A	7.96440673569367e-6
chr17:67801222:A:G	G	3.47550325599845e-7
chr17:67803484:G:A	A	4.39812067952806e-5
chr17:67810037:A:C	C	-1.4984408075732e-5
chr17:67819678:G:A	A	-1.1391153677787e-5
chr17:67829033:C:T	T	-3.54577156409498e-6
chr17:67832699:G:A	A	3.49280020622257e-5
chr17:67853913:G:A	A	-5.70829779818333e-5
chr17:67901897:C:T	T	2.35409482030123e-5
chr17:67902693:G:A	A	1.15682871453909e-5
chr17:67998511:A:C	C	6.93413134784591e-7
chr17:68003679:A:G	G	9.86225720067909e-5
chr17:68098877:C:T	T	-3.13157628315444e-6
chr17:68102013:A:G	G	-3.691943352034e-5
chr17:68103580:T:C	C	1.03503168738395e-4
chr17:68112848:A:G	G	-1.39006611112367e-5
chr17:68114801:C:T	T	-1.0993727157202e-5
chr17:68131217:T:C	C	2.97347465735652e-5
chr17:68148904:G:T	T	-2.6883821653231e-5
chr17:68152847:G:A	A	8.08967292430711e-6
chr17:68158535:A:G	G	4.62405598672109e-6
chr17:68167545:A:G	G	-1.30123878500886e-5
chr17:68172657:C:T	T	-2.19122241054468e-5
chr17:68173906:A:C	C	-1.95586735930504e-5
chr17:68175838:G:A	A	-1.44497991530584e-5
chr17:68176502:C:T	T	1.96820829882783e-6
chr17:68178222:G:A	A	2.39221990422311e-5
chr17:68180752:C:T	T	-8.359501370525e-5
chr17:68180777:A:C	C	2.27191459239387e-5
chr17:68187451:A:G	G	-1.0185452659445e-5
chr17:68209099:G:T	T	-1.80545503721476e-5
chr17:68212616:G:T	T	-1.21821883106584e-5
chr17:68216521:T:C	C	-2.86440723847345e-6
chr17:68220670:C:T	T	-6.60020589960716e-6
chr17:68223258:G:A	A	-6.41034446728391e-6
chr17:68227876:A:G	G	1.10847656139776e-6
chr17:68229044:A:G	G	1.21715859198791e-6
chr17:68235121:C:T	T	3.77993763590339e-6
chr17:68237584:T:C	C	1.44778901650551e-5
chr17:68238797:G:A	A	1.24372166367086e-5
chr17:68243952:G:A	A	-5.58252164541207e-6
chr17:68246719:G:A	A	-6.24651506028844e-6
chr17:68248437:T:C	C	3.5951068226071e-5
chr17:68250275:A:G	G	2.64168276270335e-5
chr17:68251714:A:G	G	3.05931881878297e-6
chr17:68252373:G:A	A	2.63359529606617e-5
chr17:68274462:T:C	C	6.14247093852466e-6
chr17:68276036:T:C	C	1.20327488578348e-6
chr17:68279689:T:C	C	-2.78085345944424e-6
chr17:68284941:T:C	C	-2.18543835240759e-6
chr17:68285269:A:G	G	3.79898394811014e-7
chr17:68292900:T:G	G	-9.51606600910079e-6
chr17:68294762:C:T	T	-2.39546151742182e-7
chr17:68300846:T:C	C	-7.18238037520291e-8
chr17:68311674:C:T	T	-2.03783096016147e-5
chr17:68311703:A:C	C	8.61425480283445e-6
chr17:68322325:G:A	A	-7.35453957282512e-6
chr17:68323178:C:T	T	-4.99572593863761e-5
chr17:68323641:C:T	T	2.18630634358782e-5
chr17:68324720:G:A	A	-2.90346670013752e-5
chr17:68328623:G:A	A	-3.02867907508412e-5
chr17:68330714:G:A	A	-2.30913817070487e-5
chr17:68337252:C:T	T	-2.0398702775271e-5
chr17:68338167:T:C	C	8.91668743779142e-5
chr17:68341092:G:A	A	4.29271070605095e-5
chr17:68345824:T:C	C	-6.21516189374419e-5
chr17:68346844:G:T	T	-1.82495518775646e-5
chr17:68348275:T:C	C	-1.54995127188923e-5
chr17:68348895:C:T	T	6.36443499672774e-5
chr17:68356470:A:G	G	-5.39772004138483e-6
chr17:68362672:G:A	A	-9.68697546641722e-6
chr17:68367201:C:T	T	5.64562159542168e-5
chr17:68368663:T:C	C	-5.66787834011125e-6
chr17:68370598:C:T	T	-1.06421431075963e-5
chr17:68373735:C:A	A	4.3293253357076e-5
chr17:68377334:T:C	C	2.41372813498575e-6
chr17:68378938:G:A	A	-1.72945406411656e-5
chr17:68379987:A:G	G	-6.88872375367186e-6
chr17:68384377:A:C	C	-5.95620481039116e-6
chr17:68388251:A:G	G	-1.88650493403912e-6
chr17:68389928:T:G	G	2.21529537378226e-5
chr17:68391028:G:A	A	2.76383851791651e-5
chr17:68420216:C:T	T	-1.20757187087311e-4
chr17:68423492:T:C	C	4.29844080020239e-6
chr17:68426017:A:G	G	-1.00904822766448e-5
chr17:68428999:A:G	G	-5.35288972832789e-5
chr17:68429176:C:T	T	6.17119873596206e-6
chr17:68430625:G:A	A	-4.47638046359156e-7
chr17:68431378:C:T	T	-9.30309087600787e-6
chr17:68431555:T:C	C	9.79736582710493e-7
chr17:68433325:C:T	T	-2.29174202285387e-5
chr17:68434782:A:G	G	-9.58587008536793e-6
chr17:68439925:G:T	T	5.15783572440422e-6
chr17:68448194:A:G	G	-8.90829877147798e-6
chr17:68448565:G:A	A	-1.21478610096517e-4
chr17:68452981:G:A	A	9.85667192144286e-6
chr17:68453228:C:A	A	2.36449548327277e-5
chr17:68454885:A:G	G	1.89498374392304e-6
chr17:68457876:G:T	T	-1.8643977906155e-5
chr17:68464174:A:G	G	1.70884078811167e-5
chr17:68464843:A:G	G	-1.42198625729501e-6
chr17:68470836:G:A	A	-1.88218332784361e-5
chr17:68479678:A:G	G	1.49157508790946e-5
chr17:68480286:A:G	G	1.01765352994126e-5
chr17:68480832:G:A	A	4.67319158680426e-5
chr17:68488026:C:T	T	-1.47127304331153e-5
chr17:68493367:A:G	G	-9.75603127324822e-6
chr17:68497634:T:C	C	1.56595969576582e-6
chr17:68509715:T:G	G	-6.92873907441322e-6
chr17:68526054:A:G	G	2.22112876201911e-6
chr17:68527631:G:A	A	2.22112876201911e-6
chr17:68536749:G:A	A	-2.45289708201618e-6
chr17:68537514:A:G	G	-1.04707417338698e-5
chr17:68542098:G:T	T	-2.08538499426013e-5
chr17:68543706:C:T	T	-1.74141888252511e-5
chr17:68544669:A:G	G	-1.94244677917185e-5
chr17:68547918:C:T	T	5.06235991202005e-5
chr17:68549510:G:A	A	-1.11262731657989e-5
chr17:68549989:G:A	A	-7.78672464379805e-6
chr17:68551108:G:A	A	-5.12790741154881e-6
chr17:68552316:C:T	T	-3.76731766757209e-6
chr17:68561318:A:G	G	-1.32541235082322e-5
chr17:68563641:A:G	G	-4.29838365479415e-5
chr17:68563956:G:A	A	-1.27960447700186e-5
chr17:68566508:C:T	T	-8.27156978401178e-6
chr17:68569647:G:A	A	-4.84191829936478e-5
chr17:68569922:G:A	A	6.9559113692185e-6
chr17:68584707:T:C	C	4.8127926240607e-6
chr17:68585365:C:T	T	1.15897326892656e-5
chr17:68588290:A:G	G	-8.84230115050683e-6
chr17:68590001:A:G	G	1.27078059651733e-6
chr17:68592686:A:G	G	2.40205038825066e-5
chr17:68593109:A:G	G	8.06152896759278e-6
chr17:68607685:A:G	G	-3.07290522020625e-6
chr17:68608001:G:T	T	-4.26634080807169e-5
chr17:68612326:C:T	T	-1.33219112519569e-5
chr17:68616019:C:T	T	1.26787553110669e-5
chr17:68620160:T:C	C	4.32176162109937e-6
chr17:68625069:C:T	T	5.06582724568766e-5
chr17:68629521:A:G	G	-4.55325736014954e-5
chr17:68634742:T:C	C	2.31592717829165e-6
chr17:68637183:G:A	A	-7.47150303914226e-6
chr17:68637726:G:A	A	-1.59292222225459e-5
chr17:68639977:T:C	C	-1.10196940444207e-5
chr17:68641793:T:C	C	-5.22303821782155e-6
chr17:68642046:T:C	C	6.16696193109476e-6
chr17:68643934:A:G	G	2.63380311861221e-6
chr17:68657526:A:G	G	4.2993167440585e-6
chr17:68661229:C:T	T	-3.33671290210439e-5
chr17:68661237:A:G	G	-3.33043175802365e-5
chr17:68662843:A:G	G	9.13494389117149e-5
chr17:68663094:G:A	A	1.65896787665449e-5
chr17:68663144:T:C	C	1.97700694714179e-5
chr17:68664686:G:A	A	1.19763877736291e-4
chr17:68669666:A:G	G	-3.61891596123984e-5
chr17:68673985:T:C	C	1.2407246679013e-5
chr17:68674694:G:A	A	-1.80921310603571e-5
chr17:68675183:T:C	C	-1.10732417867124e-5
chr17:68677097:T:G	G	-1.92493441745499e-5
chr17:68681515:A:G	G	4.2957479366835e-6
chr17:68684867:A:G	G	1.05144499250839e-5
chr17:68687038:T:C	C	-1.0949562551044e-4
chr17:68689706:C:T	T	-1.69250943031931e-6
chr17:68693007:C:T	T	2.74940877033083e-5
chr17:68696964:A:G	G	3.73717977065224e-5
chr17:68702653:C:T	T	4.00499142671603e-6
chr17:68702683:C:T	T	-5.61285543546768e-6
chr17:68704824:C:T	T	2.44626500896477e-7
chr17:68713085:A:G	G	-1.55173727825468e-6
chr17:68713202:G:A	A	1.08021228860296e-5
chr17:68714557:C:T	T	-3.34138735370996e-6
chr17:68717569:G:T	T	7.31238335092715e-6
chr17:68718087:A:G	G	-8.98287076683868e-6
chr17:68718141:A:G	G	-3.50263073012782e-6
chr17:68719148:G:T	T	2.4954619822856e-5
chr17:68719202:G:T	T	6.67803833933511e-5
chr17:68722846:C:T	T	-5.66240274726019e-5
chr17:68723096:T:C	C	-6.23229907496963e-6
chr17:68731783:C:T	T	-5.59910984763469e-6
chr17:68734004:G:T	T	2.98203015721932e-5
chr17:68735115:A:C	C	1.41742851296646e-5
chr17:68736490:G:A	A	-2.07594653467305e-5
chr17:68740506:G:A	A	3.11830550973209e-5
chr17:68747749:C:A	A	-1.02332192078235e-5
chr17:68752857:A:G	G	3.58588086974021e-6
chr17:68753486:T:C	C	-7.01044685906157e-5
chr17:68754534:C:T	T	-4.56679338964931e-6
chr17:68762048:T:C	C	-1.27768683836767e-6
chr17:68771439:C:A	A	-6.4835660162232e-6
chr17:68772150:G:T	T	1.28473755048611e-5
chr17:68778821:A:G	G	8.0953419411673e-6
chr17:68781934:G:A	A	-2.83938782918442e-6
chr17:68782706:C:A	A	-4.44523383990426e-6
chr17:68784254:T:C	C	-6.95747085247106e-6
chr17:68790719:A:G	G	2.18113485455887e-5
chr17:68796394:C:T	T	2.40641183230507e-5
chr17:68806851:G:T	T	2.52707234763142e-5
chr17:68808032:G:A	A	-9.16703144385856e-6
chr17:68812218:A:G	G	1.2010227916212e-5
chr17:68812349:C:A	A	8.77989427512508e-6
chr17:68815466:A:C	C	1.25026281452947e-5
chr17:68815886:T:C	C	6.17155278720292e-5
chr17:68816265:G:A	A	-1.62100668229487e-6
chr17:68819496:A:G	G	-4.45906860257774e-6
chr17:68821725:A:G	G	8.63367175062927e-7
chr17:68822194:G:A	A	-5.27945413199168e-6
chr17:68823555:T:C	C	1.0740777608947e-4
chr17:68823949:T:C	C	2.54417396938673e-5
chr17:68824308:T:C	C	4.43993677180706e-5
chr17:68825682:C:A	A	-4.4697466269441e-5
chr17:68826382:G:A	A	-3.67180971629332e-5
chr17:68829799:G:A	A	-3.17742137549095e-5
chr17:68833096:C:T	T	1.09522996546428e-4
chr17:68833649:A:G	G	2.6406398673343e-5
chr17:68837813:G:A	A	5.48901305794246e-5
chr17:68841531:C:A	A	1.39363903314363e-4
chr17:68843418:G:T	T	-4.53822584694696e-5
chr17:68849501:A:C	C	-1.14181493148917e-5
chr17:68861634:A:G	G	1.6681729184742e-5
chr17:68861914:C:T	T	5.27778683542221e-5
chr17:68866618:C:T	T	2.05061228091274e-5
chr17:68869355:C:T	T	1.16467926068001e-6
chr17:68874865:C:A	A	-2.55245543790156e-5
chr17:68875696:C:T	T	-1.80976571684031e-5
chr17:68905389:C:T	T	4.66505845102858e-5
chr17:68907942:A:C	C	-7.78120291311885e-5
chr17:68908208:G:A	A	5.05853028868001e-5
chr17:68914994:A:G	G	5.02190174618362e-5
chr17:68922688:G:A	A	-4.94829969296193e-6
chr17:68926852:A:C	C	2.71592522029303e-6
chr17:68927942:G:A	A	-7.86014842039719e-9
chr17:68928414:G:A	A	-5.9682055710965e-6
chr17:68932293:C:T	T	5.82395189424605e-4
chr17:68942878:C:A	A	-4.50724853788832e-7
chr17:68946571:A:G	G	2.91738367823269e-4
chr17:68954312:G:A	A	-5.89678900495063e-6
chr17:68970133:G:A	A	-8.71537080640264e-6
chr17:68986850:T:C	C	3.03142158575788e-5
chr17:68987612:A:G	G	1.011267789358e-4
chr17:69009991:C:T	T	9.4413861129269e-6
chr17:69021789:T:C	C	9.28477883748779e-6
chr17:69041993:C:T	T	5.85246014555322e-5
chr17:69042186:A:G	G	-9.73793714732902e-5
chr17:69042930:T:C	C	1.66749530859176e-5
chr17:69044919:G:A	A	-8.29704454877367e-5
chr17:69063421:G:T	T	2.81035189040738e-5
chr17:69085020:G:A	A	1.17988565878617e-4
chr17:69085372:A:G	G	3.87757332830446e-6
chr17:69089316:A:G	G	-1.31990111109831e-5
chr17:69089884:G:A	A	2.73315052541398e-6
chr17:69103517:A:G	G	-3.46541509024346e-5
chr17:69153832:G:A	A	2.47674121345511e-5
chr17:69157245:A:C	C	1.21392324416256e-5
chr17:69159533:G:A	A	-7.3536814699538e-5
chr17:69171387:A:G	G	-6.02829834957123e-6
chr17:69172305:C:T	T	-5.63514505477241e-5
chr17:69190305:T:G	G	1.06956787998939e-5
chr17:69201334:T:C	C	6.52088552888059e-6
chr17:69215258:C:T	T	2.97681732049214e-5
chr17:69216433:A:C	C	3.92941489314509e-5
chr17:69223319:A:G	G	-1.52068141343711e-5
chr17:69246792:C:T	T	-7.14793398928456e-7
chr17:69261140:C:T	T	2.39267963291471e-5
chr17:69271176:T:C	C	-5.88772651869352e-7
chr17:69275434:T:C	C	-5.3360973124525e-5
chr17:69284043:T:C	C	-2.07681055309824e-5
chr17:69287535:C:T	T	-1.68774369846429e-5
chr17:69289494:G:A	A	-1.46923196488802e-5
chr17:69291217:A:G	G	-1.72434617725099e-5
chr17:69294699:T:C	C	4.08034768166478e-5
chr17:69297222:A:C	C	-2.03178686570351e-5
chr17:69308306:C:T	T	3.79576474056633e-5
chr17:69309223:C:T	T	4.09553594580916e-5
chr17:69327640:C:T	T	-1.71144445924824e-5
chr17:69328858:C:A	A	-1.55027972504804e-5
chr17:69332893:A:G	G	-6.39941524259522e-6
chr17:69335597:G:A	A	-1.07305176995013e-5
chr17:69339641:C:T	T	-1.20440564206549e-5
chr17:69340280:G:A	A	1.72269903450388e-5
chr17:69340755:A:G	G	-3.60957961864207e-6
chr17:69342208:A:G	G	-3.6997763572155e-6
chr17:69361432:T:C	C	-9.70987902200387e-6
chr17:69362956:C:T	T	-8.96957180582236e-5
chr17:69372302:T:C	C	-9.03771799743957e-6
chr17:69380424:T:C	C	-2.28790104955235e-6
chr17:69381921:T:G	G	6.23655180424946e-6
chr17:69389878:A:G	G	6.28676838913641e-6
chr17:69396504:C:T	T	4.8291629955631e-6
chr17:69396511:G:A	A	2.00808301418977e-5
chr17:69404009:C:A	A	4.28605830739918e-6
chr17:69404305:T:G	G	9.3541783207405e-7
chr17:69412732:C:A	A	-5.81432994593794e-6
chr17:69413502:C:T	T	8.65053949529336e-6
chr17:69417262:T:C	C	3.21461131762181e-6
chr17:69418166:G:A	A	2.75488794181551e-5
chr17:69420012:G:T	T	-6.01088720890715e-5
chr17:69438084:T:C	C	-4.5653168408195e-6
chr17:69444670:T:G	G	-7.26329534637444e-9
chr17:69451961:A:G	G	1.69249186837562e-5
chr17:69455614:T:C	C	1.20941738613638e-5
chr17:69456387:T:C	C	6.74585324012643e-5
chr17:69456877:G:A	A	-3.44099659594499e-5
chr17:69457333:T:C	C	6.09127575566286e-5
chr17:69458352:C:T	T	4.16129163567582e-5
chr17:69458517:C:T	T	-5.41593902013013e-7
chr17:69472430:C:T	T	-1.20197572996147e-6
chr17:69473307:A:G	G	1.10678391265394e-5
chr17:69473737:T:C	C	-1.23067910532362e-4
chr17:69481742:A:G	G	-2.04947066240921e-5
chr17:69484712:G:A	A	1.49120803785226e-5
chr17:69486609:C:T	T	2.17903485301499e-5
chr17:69490010:G:A	A	-3.85694223414065e-5
chr17:69490110:T:C	C	1.9349091592263e-5
chr17:69498223:G:A	A	-4.45331131304753e-6
chr17:69498284:A:G	G	3.49222262928639e-5
chr17:69498353:A:G	G	-1.58398209953773e-5
chr17:69498963:A:C	C	2.27840774789151e-5
chr17:69499480:G:A	A	6.25907284897906e-6
chr17:69503576:C:T	T	2.27159540608856e-5
chr17:69505033:T:C	C	-3.49110679367564e-5
chr17:69505997:G:A	A	7.67692981956947e-6
chr17:69509365:A:G	G	-3.33189307283798e-5
chr17:69518537:A:G	G	-3.53815477149004e-5
chr17:69526834:T:C	C	1.13883960376722e-5
chr17:69527119:G:A	A	1.26052493197373e-5
chr17:69530075:G:A	A	-4.08173151000417e-6
chr17:69532703:C:A	A	2.15419865658689e-5
chr17:69532866:T:C	C	2.33851307762776e-5
chr17:69534784:A:C	C	-1.71358153567136e-5
chr17:69540181:T:C	C	6.33897456858089e-6
chr17:69543430:C:T	T	1.70540206097957e-5
chr17:69548013:T:C	C	1.74837236739132e-5
chr17:69559125:C:T	T	-9.9618641733048e-6
chr17:69559136:T:C	C	9.10910316637625e-6
chr17:69577531:A:G	G	-5.85632605605632e-5
chr17:69582967:T:C	C	-3.82859301160046e-5
chr17:69590732:G:A	A	-2.62157103337266e-6
chr17:69594290:T:C	C	-1.93749401627064e-5
chr17:69595455:A:G	G	1.51200935167921e-5
chr17:69602764:T:C	C	1.21140545122284e-5
chr17:69608891:G:T	T	2.11539413487183e-6
chr17:69619523:C:T	T	-1.15350805636864e-5
chr17:69621741:C:T	T	4.55299320532508e-5
chr17:69626303:C:T	T	3.54570141185537e-5
chr17:69629941:A:G	G	-5.76083682684548e-5
chr17:69631007:A:G	G	3.41668028230646e-6
chr17:69660535:C:T	T	1.67887661551617e-5
chr17:69689366:A:C	C	-1.89951039486523e-5
chr17:69713982:C:T	T	-1.10514471058778e-6
chr17:69725008:C:T	T	-4.69488293872991e-6
chr17:69729380:C:T	T	4.99905363105661e-6
chr17:69734118:A:G	G	3.47441819313057e-6
chr17:69801482:G:A	A	2.49150296556684e-5
chr17:69803735:A:G	G	8.0857417814578e-6
chr17:69805499:C:T	T	-1.17161210505874e-5
chr17:69814261:C:A	A	-2.60417668088635e-6
chr17:69819388:A:G	G	2.6167803319709e-5
chr17:69828635:C:T	T	2.76849776775345e-6
chr17:69833317:T:C	C	1.08002300213628e-5
chr17:69898505:T:C	C	1.40800777557333e-6
chr17:69901143:G:A	A	3.48877850478988e-6
chr17:69902535:A:G	G	6.25527323827868e-6
chr17:69908048:T:C	C	-2.3644695099214e-5
chr17:69909895:G:A	A	-8.4941242502522e-6
chr17:69929394:G:A	A	-3.09431666262909e-5
chr17:69929665:T:C	C	-6.20500061517653e-6
chr17:69934472:G:A	A	9.4889494685536e-6
chr17:69938740:G:A	A	2.10725271017114e-7
chr17:69942166:G:T	T	-1.32696086199698e-5
chr17:69942796:A:C	C	-1.32688739733882e-5
chr17:69943856:A:G	G	-4.40457899763202e-6
chr17:69957236:C:T	T	5.15373184832203e-6
chr17:69960749:T:C	C	-7.98208780275041e-6
chr17:69965482:G:A	A	-1.36474034523626e-6
chr17:69968683:T:G	G	-4.66724457437184e-5
chr17:69969408:A:C	C	-2.41482147764022e-5
chr17:69974887:T:C	C	7.45237783396686e-6
chr17:69980493:G:T	T	-2.83338352950317e-5
chr17:69981276:T:C	C	1.22513512648764e-6
chr17:69999974:G:A	A	-5.70054246157468e-6
chr17:70010208:T:C	C	-2.46112826958746e-5
chr17:70025219:G:A	A	-6.43229017377505e-6
chr17:70038417:T:C	C	-2.28319311854359e-8
chr17:70049455:G:A	A	-1.78526793372239e-5
chr17:70052431:T:C	C	1.18861084817047e-5
chr17:70056527:T:G	G	2.41330453863385e-6
chr17:70056810:G:A	A	-1.85882982245685e-6
chr17:70070501:A:C	C	-1.13511493167503e-6
chr17:70070909:G:A	A	8.09943771226779e-6
chr17:70074825:G:T	T	8.58390043780719e-6
chr17:70076580:C:T	T	5.59057723597525e-6
chr17:70082745:T:C	C	1.63850414164061e-5
chr17:70093761:T:G	G	7.74770279420248e-6
chr17:70097145:C:T	T	6.49716921590419e-6
chr17:70100517:T:C	C	1.53342597506903e-5
chr17:70104719:A:G	G	2.81534471550639e-5
chr17:70114025:C:A	A	3.27673306481493e-5
chr17:70124010:T:C	C	-1.80913625589871e-5
chr17:70135385:C:T	T	1.69253689695812e-6
chr17:70137623:C:T	T	5.37830808950202e-7
chr17:70139736:G:A	A	-4.75549888042586e-6
chr17:70141026:G:A	A	-5.44111165796045e-6
chr17:70145416:G:A	A	1.46156084538123e-5
chr17:70153112:A:G	G	5.62009980748159e-6
chr17:70158116:C:T	T	-8.55602691511963e-5
chr17:70186672:G:A	A	-1.3944340428648e-5
chr17:70189445:G:A	A	9.13628946221246e-6
chr17:70189778:C:T	T	7.61914711952098e-6
chr17:70194685:G:A	A	9.23443822560424e-6
chr17:70198905:C:T	T	1.16489923065581e-5
chr17:70205139:A:G	G	2.19185500531811e-4
chr17:70205537:C:T	T	1.49074780719485e-5
chr17:70207405:A:G	G	-6.3623220833097e-6
chr17:70207590:G:A	A	5.43264067325755e-5
chr17:70209541:C:T	T	1.80718064849986e-5
chr17:70210256:C:T	T	-3.30835652195528e-6
chr17:70211486:A:G	G	-4.34593650797014e-6
chr17:70216314:A:G	G	-8.5288734656619e-6
chr17:70216409:G:A	A	-2.31647864002818e-6
chr17:70219449:T:C	C	1.28387692555579e-5
chr17:70220857:C:T	T	-1.18835392331322e-5
chr17:70221162:A:G	G	1.67715244318406e-5
chr17:70221330:C:T	T	1.17700109301101e-5
chr17:70223421:T:C	C	9.2468273301117e-7
chr17:70224788:G:A	A	4.23291948571928e-6
chr17:70226631:G:A	A	9.38165688864519e-6
chr17:70230180:C:T	T	7.21384410628266e-7
chr17:70232625:T:C	C	2.1335656592876e-5
chr17:70238966:G:A	A	3.49788755501876e-6
chr17:70241529:T:C	C	-4.54347262887666e-6
chr17:70251230:C:T	T	4.27177988155907e-6
chr17:70253864:A:G	G	3.21032767776578e-5
chr17:70260210:G:A	A	-8.53387966318823e-6
chr17:70260254:T:C	C	-2.30790524398745e-5
chr17:70263305:A:G	G	-1.31463155348448e-5
chr17:70268404:C:T	T	-7.64677113348998e-7
chr17:70270918:G:A	A	-1.14784867490222e-5
chr17:70272595:T:C	C	-5.32396126133323e-6
chr17:70279391:C:A	A	-1.40352226832471e-5
chr17:70286203:C:A	A	-1.19472621863821e-5
chr17:70286425:C:T	T	1.49524395431458e-7
chr17:70290492:T:C	C	-2.09706784494762e-5
chr17:70294992:C:T	T	3.52533721602628e-6
chr17:70310696:G:A	A	1.17560562371112e-5
chr17:70316748:C:T	T	-4.69142921070721e-5
chr17:70317467:A:G	G	1.21400753923106e-5
chr17:70319507:T:C	C	-7.65310979082975e-7
chr17:70320593:T:C	C	2.25808814145043e-6
chr17:70322209:C:T	T	3.35214702109687e-5
chr17:70322427:C:T	T	1.51501041676568e-5
chr17:70327058:G:A	A	6.73795609310045e-6
chr17:70330197:T:C	C	3.5507190107885e-6
chr17:70339800:C:T	T	2.68494737466277e-5
chr17:70346800:T:C	C	-4.36734776130866e-5
chr17:70351774:A:G	G	-4.1867041954516e-6
chr17:70356211:C:T	T	-8.51805903331143e-5
chr17:70359555:C:T	T	-7.45169518314497e-5
chr17:70365953:T:C	C	-8.06036552269119e-6
chr17:70367821:A:G	G	-5.07316316570661e-6
chr17:70384516:T:C	C	-4.26121137548746e-5
chr17:70385414:A:G	G	-2.75417070492104e-5
chr17:70385802:A:C	C	7.31507996241127e-5
chr17:70416337:T:C	C	-1.90041181012614e-5
chr17:70420613:A:G	G	3.69975019820308e-5
chr17:70423618:T:C	C	-9.05529481137772e-6
chr17:70431622:C:A	A	8.65506742737241e-6
chr17:70432717:G:A	A	1.8549358831908e-6
chr17:70455366:T:C	C	-2.91863184243151e-6
chr17:70456762:T:C	C	2.10872651723647e-6
chr17:70467585:C:T	T	1.51774403747401e-4
chr17:70489547:G:A	A	9.34624090125717e-7
chr17:70492750:G:A	A	-1.81500910659937e-5
chr17:70495375:C:A	A	1.13148424197712e-5
chr17:70498851:G:T	T	-1.07361449760693e-5
chr17:70510096:G:A	A	8.32085647192285e-6
chr17:70510541:G:A	A	-5.13906747831924e-6
chr17:70520112:T:C	C	1.23175391051598e-5
chr17:70521289:A:G	G	-8.27989421300829e-6
chr17:70521950:A:C	C	1.08122268954056e-4
chr17:70524248:C:T	T	-2.98308277057113e-5
chr17:70525720:G:T	T	-3.23126505788436e-5
chr17:70526172:C:T	T	-2.28471626123148e-5
chr17:70535051:T:C	C	8.55749309917963e-6
chr17:70537562:C:T	T	3.15663172443436e-5
chr17:70538245:G:A	A	2.39844081571993e-5
chr17:70541063:C:T	T	2.54501837670574e-5
chr17:70541980:G:A	A	2.99494883024322e-5
chr17:70550980:G:T	T	1.86503307251064e-6
chr17:70551360:G:A	A	3.07634559486115e-5
chr17:70551656:C:T	T	1.21164942100088e-5
chr17:70565276:C:T	T	1.35689104241512e-5
chr17:70566264:A:G	G	-2.96759104503144e-8
chr17:70582799:C:T	T	2.13858259768106e-5
chr17:70584176:G:A	A	2.15054567996873e-5
chr17:70585865:T:C	C	1.1958927168688e-5
chr17:70595500:T:C	C	3.67401633616642e-6
chr17:70595803:A:G	G	-2.78565267000546e-5
chr17:70598419:A:G	G	2.14958674801068e-5
chr17:70602573:G:A	A	2.24028069458832e-5
chr17:70603732:G:A	A	2.50690725726077e-5
chr17:70610175:G:A	A	5.06767862225381e-5
chr17:70613091:T:C	C	1.23489787413079e-5
chr17:70624175:G:A	A	-1.73713987832251e-5
chr17:70626341:C:T	T	-1.15068898476827e-5
chr17:70631077:G:A	A	-7.22604918080732e-6
chr17:70631998:G:A	A	-3.60176508406632e-5
chr17:70636292:A:G	G	3.09984292574369e-5
chr17:70636496:G:A	A	2.30133845838025e-5
chr17:70637924:A:G	G	1.13368910154247e-5
chr17:70639218:C:T	T	5.06859045239349e-5
chr17:70639373:G:T	T	1.29416087205251e-5
chr17:70642547:A:G	G	4.39950144796203e-6
chr17:70643173:G:A	A	1.46934440138163e-5
chr17:70645262:G:A	A	5.0655100252600504e-06
chr17:70648048:G:T	T	2.83796348169266e-5
chr17:70659923:G:A	A	-4.6436162167625e-7
chr17:70663092:G:A	A	-2.67956716378034e-5
chr17:70665739:C:A	A	-3.00900803489955e-6
chr17:70670314:T:G	G	3.44114046807641e-5
chr17:70673692:T:C	C	-7.61577282984792e-5
chr17:70673861:G:A	A	-4.85995054895258e-5
chr17:70676808:C:T	T	5.24513897921367e-6
chr17:70676964:C:A	A	6.12370154522417e-5
chr17:70678905:T:C	C	9.30398532061986e-5
chr17:70679509:C:A	A	-1.18907090474569e-5
chr17:70680975:A:G	G	-7.30003871617651e-6
chr17:70682717:G:A	A	8.46756099582012e-6
chr17:70683590:C:T	T	-1.18708487745448e-5
chr17:70683968:A:G	G	-7.95743615043669e-6
chr17:70693804:C:T	T	-2.13018174816127e-5
chr17:70703375:T:C	C	5.88896236422212e-5
chr17:70708467:G:A	A	5.65538328688321e-5
chr17:70709882:G:A	A	-1.54030176041681e-5
chr17:70717586:C:A	A	2.38078208535213e-5
chr17:70723717:A:G	G	2.01263381857835e-5
chr17:70740174:T:C	C	-5.63990210829164e-6
chr17:70742519:A:G	G	1.45487456771617e-4
chr17:70743185:A:G	G	-4.06977739475107e-6
chr17:70743921:T:C	C	1.71890056057382e-5
chr17:70744664:A:C	C	-3.04718582511502e-7
chr17:70745497:A:G	G	-1.23735459967663e-5
chr17:70748127:T:G	G	6.43230951329777e-8
chr17:70749782:G:A	A	1.1104439108126e-7
chr17:70753018:T:G	G	-2.9929136295635e-6
chr17:70757073:A:G	G	-2.49392193324986e-4
chr17:70758177:C:A	A	6.04193293884868e-6
chr17:70758983:T:C	C	-7.35824658305966e-6
chr17:70760312:C:T	T	-3.05761008532326e-6
chr17:70763882:C:A	A	2.87783686337932e-6
chr17:70765684:G:A	A	1.98825576578226e-5
chr17:70778050:C:T	T	6.1922635405095e-5
chr17:70779076:C:T	T	-2.07544118105296e-6
chr17:70789936:G:A	A	3.41978287752598e-5
chr17:70790142:T:C	C	1.73717813890795e-5
chr17:70796050:A:G	G	-6.60195238305441e-5
chr17:70797449:C:T	T	3.24527894619563e-5
chr17:70800816:A:C	C	-7.56208646278474e-6
chr17:70803778:A:G	G	-9.24416312605996e-6
chr17:70809685:C:T	T	5.17075008748037e-6
chr17:70814197:G:A	A	1.00713158626971e-5
chr17:70831948:C:A	A	1.9578597980025202e-05
chr17:70832442:A:G	G	-1.12153320450858e-5
chr17:70838499:A:G	G	2.89242349315443e-5
chr17:70846922:G:A	A	3.30799552738811e-5
chr17:70848894:C:A	A	2.25958669200587e-5
chr17:70854167:T:C	C	6.42393621830166e-5
chr17:70855318:A:G	G	-2.35457338885833e-5
chr17:70864153:C:T	T	2.61753810168184e-6
chr17:70864414:A:G	G	-1.25149843537418e-5
chr17:70864463:C:T	T	-1.80987120610578e-6
chr17:70867587:T:C	C	-7.26672655030174e-5
chr17:70872623:T:C	C	2.43500920839954e-6
chr17:70877553:A:G	G	-6.59770703723875e-5
chr17:70882346:A:G	G	5.29686638976707e-6
chr17:70883284:A:G	G	-1.60086316793236e-6
chr17:70885429:T:C	C	2.27880938497459e-5
chr17:70888087:A:G	G	4.57823582672494e-5
chr17:70890495:C:A	A	1.49934840563454e-5
chr17:70891170:A:G	G	8.26538373924416e-6
chr17:70892612:A:G	G	3.26852807084156e-5
chr17:70893643:A:G	G	-2.04249287513234e-5
chr17:70895896:G:T	T	6.89405903319431e-6
chr17:70896197:C:T	T	-4.27881081513733e-6
chr17:70904464:T:G	G	-2.55883634168862e-6
chr17:70905872:A:G	G	-6.11696936001992e-6
chr17:70907804:A:C	C	1.35514001312755e-5
chr17:70909511:G:A	A	-2.16698075228676e-5
chr17:70911682:G:A	A	9.19581327929194e-6
chr17:70917323:C:A	A	1.88114795463682e-5
chr17:70923470:A:G	G	4.11579580832522e-5
chr17:70924743:T:C	C	-2.70190129719907e-7
chr17:70924899:C:T	T	-4.49432773234257e-6
chr17:70927744:A:C	C	5.95820078650119e-6
chr17:70933025:A:G	G	2.43918339056414e-6
chr17:70935271:C:A	A	-6.62383821895262e-6
chr17:70937195:C:T	T	1.73859751849698e-5
chr17:70938206:G:A	A	-1.24428250509305e-6
chr17:70941726:T:C	C	5.4833266322359e-5
chr17:70942026:C:T	T	-1.94964222176817e-5
chr17:70942491:T:C	C	-6.53593950879356e-5
chr17:70946074:C:T	T	2.4383984949816e-6
chr17:70955653:G:A	A	-2.04350654720173e-5
chr17:70958683:G:A	A	2.11998981154738e-5
chr17:70959920:G:A	A	2.96469930491674e-6
chr17:70964442:T:G	G	1.21242548949976e-5
chr17:70964458:C:A	A	-8.57149900857547e-6
chr17:70968309:G:A	A	1.91545225798923e-5
chr17:70970126:T:C	C	2.95794635250159e-5
chr17:70971297:G:A	A	-1.36353485499736e-5
chr17:70976140:C:T	T	-1.88420625878034e-5
chr17:70994228:G:A	A	5.44119895216932e-6
chr17:70998250:C:A	A	-2.35944588281048e-5
chr17:70999895:A:G	G	-2.78762240363267e-5
chr17:71002135:G:A	A	-6.48869021632613e-6
chr17:71002305:G:A	A	3.62136986305281e-5
chr17:71003715:G:A	A	-3.71755846787579e-5
chr17:71005173:G:T	T	5.66692267048433e-6
chr17:71012803:A:G	G	-1.09215029962108e-5
chr17:71013293:C:T	T	-1.47730823151021e-5
chr17:71016036:C:T	T	3.3977288096853e-6
chr17:71016571:T:G	G	6.50856944901746e-6
chr17:71029784:G:A	A	-9.66180887764018e-5
chr17:71030587:T:C	C	-1.01558793263299e-4
chr17:71036766:G:A	A	3.42022000675605e-6
chr17:71038171:T:C	C	-8.7294586968738e-7
chr17:71038247:T:C	C	2.00853544128751e-6
chr17:71039288:T:C	C	-1.34540214848156e-5
chr17:71041997:G:A	A	-2.93018000781922e-5
chr17:71043480:C:T	T	7.31544825771361e-6
chr17:71043841:G:A	A	2.9287819454888e-7
chr17:71046342:T:C	C	-4.34506559611113e-4
chr17:71047184:G:A	A	-1.10477539011016e-5
chr17:71054429:T:C	C	-1.36953886442237e-5
chr17:71058985:C:T	T	-2.62545507168457e-5
chr17:71064673:G:A	A	4.67224748475782e-6
chr17:71068409:G:A	A	-2.66260747957727e-5
chr17:71069599:T:C	C	-2.19273292668102e-5
chr17:71072033:T:C	C	-1.02723119758793e-6
chr17:71077959:G:A	A	2.81607906792317e-5
chr17:71078284:G:A	A	1.38294378096463e-5
chr17:71078638:G:A	A	-5.55848795443075e-6
chr17:71078934:A:G	G	-4.85657734316648e-5
chr17:71083476:A:C	C	1.07241488584082e-5
chr17:71083495:G:A	A	-4.05434968096551e-7
chr17:71084144:T:G	G	2.93298586128481e-5
chr17:71092646:T:C	C	1.03022838685416e-6
chr17:71093366:A:G	G	9.47588721444509e-6
chr17:71097351:G:A	A	1.54004350341211e-6
chr17:71098427:A:G	G	1.59184589317996e-6
chr17:71102660:C:T	T	4.54282381289523e-6
chr17:71102870:C:T	T	4.9333296434453e-5
chr17:71103686:T:C	C	6.05007948994717e-6
chr17:71105103:C:T	T	5.34393489457031e-6
chr17:71109209:T:C	C	4.97472171919275e-6
chr17:71118836:T:C	C	-1.59939676062355e-5
chr17:71120089:G:A	A	4.75452951865866e-6
chr17:71125255:A:G	G	3.11728096659548e-5
chr17:71129465:G:T	T	-2.51015997808883e-6
chr17:71142114:G:A	A	-1.02511151213482e-6
chr17:71146733:G:A	A	1.969567590254e-5
chr17:71149195:G:A	A	-4.53614796417472e-6
chr17:71160054:G:A	A	2.85095321827533e-5
chr17:71169563:T:G	G	6.25222795926831e-6
chr17:71175085:T:C	C	-3.37487346555915e-7
chr17:71179874:G:A	A	5.6264352483442e-6
chr17:71188038:C:T	T	-2.41693856870741e-5
chr17:71197146:G:A	A	7.02154946448652e-8
chr17:71203744:A:G	G	3.79813061385158e-6
chr17:71204188:C:A	A	3.63116972327362e-6
chr17:71221429:C:T	T	2.31666329557862e-5
chr17:71234876:G:A	A	2.94136548845487e-6
chr17:71236933:T:C	C	1.58286507015031e-5
chr17:71240857:G:T	T	1.45007402008292e-6
chr17:71248151:T:C	C	2.42451377453092e-5
chr17:71255331:T:C	C	-1.8123974721312e-5
chr17:71263684:C:A	A	-1.87701897252272e-5
chr17:71271663:T:C	C	-9.67375916163752e-5
chr17:71275129:C:T	T	2.60938322206408e-4
chr17:71299073:C:T	T	4.25598896635906e-5
chr17:71304214:C:T	T	9.27687819725315e-6
chr17:71320178:C:T	T	-9.38492172894824e-6
chr17:71326359:T:C	C	7.71334676464859e-6
chr17:71330442:A:G	G	6.03975478916045e-6
chr17:71330847:A:G	G	5.07235220184661e-6
chr17:71336096:G:A	A	1.3241455518582e-5
chr17:71336927:A:C	C	-7.45839480950036e-7
chr17:71337397:T:C	C	2.01294908668555e-5
chr17:71338680:T:C	C	-3.9178813566172e-6
chr17:71340033:T:C	C	-5.41507370254149e-6
chr17:71342733:T:C	C	7.44687633655518e-6
chr17:71348915:G:A	A	9.71945792667129e-7
chr17:71351101:C:A	A	7.46502647017051e-6
chr17:71359139:C:A	A	1.84621247480098e-5
chr17:71361175:G:T	T	6.43724706115864e-6
chr17:71364564:C:T	T	1.0680802158016e-4
chr17:71368471:C:T	T	6.36253774495844e-6
chr17:71371170:A:C	C	1.7688743072399e-5
chr17:71371559:G:T	T	-1.3557593025803e-5
chr17:71372270:G:T	T	-2.6171918908987e-8
chr17:71390810:T:C	C	-4.20786469108445e-8
chr17:71391200:T:C	C	-9.71405296917227e-6
chr17:71399303:G:A	A	2.10770064915426e-5
chr17:71407364:A:G	G	4.01871498382284e-5
chr17:71412555:A:G	G	1.00076641607656e-4
chr17:71413927:A:G	G	-3.18278420203677e-5
chr17:71413942:A:G	G	1.75015070296216e-5
chr17:71415680:G:A	A	1.23786568074772e-5
chr17:71416831:T:G	G	-1.55652395704427e-6
chr17:71417660:A:G	G	1.82610813529092e-5
chr17:71422439:C:T	T	6.58728425491383e-5
chr17:71436468:C:T	T	4.42311511712142e-6
chr17:71443778:T:C	C	5.36593453687801e-5
chr17:71446680:G:T	T	-1.69014423992672e-5
chr17:71456179:A:G	G	3.6389643987577e-5
chr17:71457551:A:G	G	8.40428276243051e-6
chr17:71459726:G:A	A	-2.4043307960393e-5
chr17:71461250:A:G	G	1.0901259285726e-6
chr17:71463386:T:C	C	-1.11521135295724e-5
chr17:71464974:T:C	C	5.95480641507239e-7
chr17:71467837:G:A	A	2.70632470185225e-7
chr17:71469066:C:T	T	-1.09151011580369e-5
chr17:71469745:T:C	C	-1.78800347519138e-5
chr17:71475973:T:C	C	-1.31978694513873e-5
chr17:71476156:G:A	A	-9.85058317161528e-6
chr17:71478397:A:G	G	1.38857024590724e-4
chr17:71485136:C:A	A	-2.38106209603462e-5
chr17:71488400:A:G	G	-2.67059397054499e-5
chr17:71490757:A:G	G	-5.07651128943827e-6
chr17:71493434:A:G	G	7.65855669436939e-5
chr17:71497722:G:A	A	7.12073119498186e-6
chr17:71500611:C:T	T	-1.08414011019714e-5
chr17:71501087:C:T	T	1.95299845502452e-5
chr17:71503150:C:T	T	-2.62722611679152e-6
chr17:71506064:A:G	G	-1.42125686372179e-5
chr17:71514748:G:A	A	6.46072002518615e-5
chr17:71515958:G:A	A	1.30723053784004e-5
chr17:71521513:G:A	A	9.39557061443701e-5
chr17:71521518:A:G	G	-1.64235192885836e-5
chr17:71522387:C:T	T	-6.96298806236789e-5
chr17:71524719:A:G	G	3.49128512505779e-6
chr17:71525925:C:T	T	4.65777627609926e-5
chr17:71528991:A:C	C	3.3584531190003e-5
chr17:71530852:C:T	T	-3.71626504553331e-6
chr17:71532212:A:G	G	-1.16023738754898e-5
chr17:71533989:A:G	G	2.717258520511e-4
chr17:71534416:G:A	A	5.38825202823523e-6
chr17:71539795:G:A	A	-7.16169658538481e-5
chr17:71541810:G:A	A	-6.46227335488449e-6
chr17:71543845:G:T	T	-2.93357505765046e-5
chr17:71545188:G:A	A	-1.77430303903035e-6
chr17:71549779:T:C	C	-7.64524742166952e-6
chr17:71552612:G:A	A	7.59420403593533e-6
chr17:71553341:T:G	G	1.42193552450883e-5
chr17:71553491:G:A	A	5.11227933161173e-5
chr17:71560054:T:C	C	-2.71962519531041e-5
chr17:71560361:A:G	G	3.92123450073016e-5
chr17:71561453:T:G	G	-2.68113789874691e-5
chr17:71574471:G:A	A	-7.97056763191575e-6
chr17:71574800:C:T	T	1.51755249949136e-5
chr17:71575500:G:A	A	-3.23172530406527e-5
chr17:71583243:C:A	A	-2.3988634956165e-5
chr17:71587325:G:A	A	4.51147709642295e-5
chr17:71602076:C:A	A	1.46574205125332e-5
chr17:71621478:C:A	A	-1.36735642211585e-5
chr17:71626352:C:T	T	3.2209965959866e-5
chr17:71630528:C:T	T	1.10298287058043e-5
chr17:71631174:T:C	C	-6.32579402221524e-6
chr17:71631476:G:A	A	2.03201276610445e-6
chr17:71632521:G:A	A	4.71550535227655e-5
chr17:71660573:T:C	C	-5.71183343303859e-6
chr17:71666847:G:A	A	2.80345293152814e-6
chr17:71669628:C:T	T	1.66866890691818e-5
chr17:71670362:A:G	G	2.3652475054073e-5
chr17:71674876:T:G	G	1.57850357771075e-5
chr17:71680028:A:C	C	6.9205744980755e-5
chr17:71691490:G:A	A	-1.9221143769414e-6
chr17:71697090:G:A	A	2.97611600193906e-5
chr17:71709290:C:A	A	9.1157225413371e-5
chr17:71712913:T:G	G	-2.45848935894211e-5
chr17:71735226:G:T	T	-5.29454830754654e-5
chr17:71740494:T:C	C	6.12194943082884e-6
chr17:71793073:C:T	T	3.51654917883897e-5
chr17:71798771:T:C	C	1.16904892769209e-6
chr17:71801928:T:C	C	2.36858145098312e-6
chr17:71806515:A:G	G	1.66700196343381e-5
chr17:71812686:G:T	T	-3.38329979525848e-5
chr17:71815430:A:G	G	-1.29882186639277e-5
chr17:71816712:C:T	T	-4.80975102795394e-7
chr17:71818370:A:G	G	-5.48647266005727e-6
chr17:71835902:A:G	G	3.39093893046752e-6
chr17:71836612:G:T	T	2.39668429385488e-5
chr17:71839006:C:A	A	4.7490227673479e-6
chr17:71850393:A:G	G	3.69522212769301e-6
chr17:71850752:C:A	A	-1.26897787648476e-5
chr17:71881278:C:T	T	2.96643852232558e-5
chr17:71886354:G:A	A	3.06802788339517e-5
chr17:71892392:C:T	T	1.95847893900577e-8
chr17:71900909:A:G	G	4.43284685663726e-5
chr17:71913876:T:C	C	-4.25285483693512e-5
chr17:71914963:G:T	T	3.64480084781888e-5
chr17:71915441:C:T	T	8.02044653368732e-6
chr17:71919735:A:G	G	-1.36141963067864e-5
chr17:71929883:G:A	A	-8.57448039742539e-7
chr17:71929968:C:T	T	1.1136417763172e-6
chr17:71933547:G:A	A	-4.89310750587536e-6
chr17:71933679:C:A	A	-4.97477750477958e-6
chr17:71933685:T:G	G	8.59952108533365e-6
chr17:71938170:C:T	T	-6.9112447447184e-8
chr17:71942313:C:T	T	3.73405590979507e-7
chr17:71943037:C:T	T	9.72643830838193e-5
chr17:71952875:A:G	G	-2.48534105767786e-6
chr17:71962874:T:C	C	2.67985483070273e-6
chr17:71975781:T:C	C	9.47629393259677e-5
chr17:71982468:A:G	G	1.38081337981482e-5
chr17:71983666:G:A	A	-1.87707899893789e-5
chr17:71983903:G:T	T	9.3257042225743e-6
chr17:71987951:G:A	A	-6.39887421482182e-5
chr17:71988693:C:A	A	1.31861215610586e-4
chr17:71990271:C:A	A	1.35955873186383e-5
chr17:71999584:A:G	G	2.06626012575424e-4
chr17:72002380:A:G	G	1.29030054876302e-5
chr17:72004228:A:C	C	2.13207248250388e-6
chr17:72008548:T:C	C	-1.23414410901098e-5
chr17:72025162:C:T	T	4.43415482037315e-6
chr17:72025410:T:C	C	-3.91188710910983e-6
chr17:72025607:A:G	G	2.42403459052216e-5
chr17:72030718:C:T	T	8.42896634092143e-5
chr17:72031594:T:G	G	3.32593264995598e-5
chr17:72035843:G:A	A	2.10260754536581e-6
chr17:72039555:A:G	G	9.77897050759415e-6
chr17:72040405:G:A	A	-3.8754178078764e-6
chr17:72043705:G:A	A	-2.11589779126302e-5
chr17:72046913:A:C	C	1.97522020362475e-5
chr17:72049038:T:C	C	3.8610090279666e-5
chr17:72049771:C:T	T	2.85006750044056e-5
chr17:72051584:T:C	C	2.56827053642489e-5
chr17:72061773:G:A	A	2.48299344644463e-5
chr17:72061879:T:C	C	5.04279445497189e-5
chr17:72070171:G:A	A	-4.37096991641855e-6
chr17:72074650:C:T	T	1.53451941345664e-4
chr17:72078007:T:C	C	1.49002449910382e-5
chr17:72080303:A:G	G	1.28950974736684e-4
chr17:72083993:G:A	A	3.156269178626e-6
chr17:72090411:A:G	G	2.88366974453446e-5
chr17:72095292:A:G	G	6.49162018570224e-6
chr17:72103346:G:A	A	1.27927389757819e-5
chr17:72104545:C:T	T	-2.27331996713671e-5
chr17:72111654:A:G	G	-3.33214023527815e-5
chr17:72125198:A:G	G	1.77230792937193e-5
chr17:72131395:T:C	C	1.18336974234386e-5
chr17:72134404:C:T	T	1.77572677241605e-5
chr17:72139914:A:G	G	1.03993287611984e-5
chr17:72142684:G:A	A	5.90198258632284e-5
chr17:72152057:G:A	A	-7.53845705110546e-5
chr17:72155618:A:C	C	-2.88274277540747e-6
chr17:72161308:A:G	G	1.27623849821943e-4
chr17:72161369:C:T	T	2.44190517954701e-5
chr17:72174911:T:C	C	-3.79846845178396e-5
chr17:72179106:C:T	T	-1.33257050936704e-5
chr17:72181511:C:A	A	-2.53470073684311e-5
chr17:72181814:C:T	T	-1.61766989393813e-5
chr17:72193834:G:A	A	-1.90322597510387e-4
chr17:72199978:A:G	G	-1.56169312106997e-5
chr17:72200836:T:C	C	-1.7581907782938e-5
chr17:72204537:G:A	A	2.50047368140306e-5
chr17:72204602:G:A	A	4.72307114487648e-5
chr17:72206048:A:G	G	-1.31797147727652e-5
chr17:72210034:G:T	T	-2.85806600166292e-5
chr17:72210208:T:C	C	-2.88082810908288e-5
chr17:72219787:C:T	T	-3.19227311862098e-5
chr17:72224109:C:T	T	-2.05528717405951e-5
chr17:72224952:C:A	A	-1.09682697935113e-5
chr17:72226347:A:G	G	-1.37581801810494e-5
chr17:72235229:C:T	T	1.5690857164035e-5
chr17:72236112:G:T	T	-2.92524121418553e-5
chr17:72242082:G:A	A	-4.55248648097028e-5
chr17:72244524:C:T	T	1.82413482814308e-5
chr17:72252284:T:C	C	-2.32975713238523e-5
chr17:72254177:T:C	C	-3.64433022094216e-5
chr17:72268638:C:T	T	4.60349771205896e-5
chr17:72273439:C:T	T	-2.25990090107732e-5
chr17:72283464:C:A	A	5.52308313638042e-6
chr17:72290318:T:C	C	-1.06132461116104e-5
chr17:72293084:C:T	T	-1.21214475315517e-5
chr17:72295111:G:A	A	-8.52712813520697e-6
chr17:72296621:A:C	C	-1.03085047075407e-5
chr17:72299891:A:G	G	-4.86049757088078e-5
chr17:72301222:C:T	T	-1.90097372768057e-5
chr17:72303520:G:A	A	1.6912659369395e-5
chr17:72304257:G:A	A	5.93869606974139e-6
chr17:72308348:T:C	C	1.94171424140675e-5
chr17:72310294:T:C	C	-3.92076141221452e-5
chr17:72311100:C:T	T	3.58466356724432e-6
chr17:72315370:C:T	T	1.17099218726463e-5
chr17:72322837:G:A	A	1.99260605120472e-5
chr17:72324179:G:A	A	-2.4651813793017e-6
chr17:72324802:C:T	T	1.57184097815676e-5
chr17:72325186:G:A	A	1.41247847072915e-5
chr17:72327988:G:A	A	1.98082033499562e-4
chr17:72329928:T:G	G	-5.37621732582376e-7
chr17:72330469:T:C	C	2.00710533356394e-5
chr17:72336637:T:C	C	3.95328568825319e-6
chr17:72336765:C:T	T	-2.45839514940469e-5
chr17:72366290:C:T	T	1.51984433762754e-5
chr17:72366590:C:A	A	-2.26497742856796e-6
chr17:72367254:G:A	A	9.08631987452548e-6
chr17:72373421:A:G	G	4.07362282316585e-6
chr17:72380558:G:A	A	-8.68435628247883e-5
chr17:72380955:C:A	A	2.68661464687023e-5
chr17:72382589:C:T	T	-4.7382542432478e-5
chr17:72382675:T:C	C	-3.27674004239211e-5
chr17:72387909:C:T	T	-4.74368690905691e-6
chr17:72388400:C:T	T	1.73360732871897e-5
chr17:72392377:C:A	A	1.04814464844842e-5
chr17:72395073:C:A	A	6.9086085021251296e-06
chr17:72396939:G:A	A	-4.50867354781931e-6
chr17:72402620:G:A	A	2.60519472544808e-7
chr17:72403342:C:T	T	-2.55200841921369e-5
chr17:72405249:G:A	A	-2.570743446991e-5
chr17:72409199:G:A	A	-2.82839385250935e-5
chr17:72411715:C:T	T	-4.64633897443743e-6
chr17:72413100:C:T	T	1.54893076413785e-5
chr17:72413284:G:A	A	-6.58722594433765e-6
chr17:72416004:G:T	T	-2.28228218046617e-5
chr17:72418936:T:C	C	-2.25566600255128e-5
chr17:72424096:G:A	A	-4.72320824179823e-6
chr17:72428773:G:T	T	-2.49404394676863e-5
chr17:72433089:G:A	A	-1.11885456073488e-6
chr17:72434503:G:A	A	9.36924682347204e-6
chr17:72435356:T:C	C	4.02990572632902e-6
chr17:72438068:C:T	T	2.72736278832107e-5
chr17:72438652:C:T	T	8.2042491690865e-6
chr17:72440758:G:A	A	8.62186417309941e-6
chr17:72447315:C:T	T	5.34006905265229e-6
chr17:72450739:C:T	T	1.62794753153907e-5
chr17:72455616:T:C	C	-1.84090284814236e-6
chr17:72455781:G:A	A	8.39311173840567e-6
chr17:72459370:T:C	C	6.90051543539878e-6
chr17:72470321:C:A	A	1.69183551511208e-5
chr17:72476346:C:T	T	-3.40088029600799e-6
chr17:72476700:G:A	A	3.67583702234423e-5
chr17:72489441:C:T	T	9.20718589742751e-6
chr17:72490542:G:A	A	-8.24974033565858e-6
chr17:72494923:T:C	C	1.18090956887341e-5
chr17:72501805:C:T	T	1.13834539311191e-5
chr17:72506726:T:C	C	3.95181668933089e-5
chr17:72511360:G:A	A	-1.37711196015985e-5
chr17:72519617:G:A	A	-3.03544849727727e-5
chr17:72523597:A:G	G	1.24633732414749e-4
chr17:72525835:G:T	T	-6.06427351140402e-5
chr17:72528390:C:T	T	1.02936203588782e-5
chr17:72538332:C:T	T	-2.40096837979014e-5
chr17:72542153:A:C	C	-4.18374892962259e-6
chr17:72542990:C:T	T	-6.68624441914094e-6
chr17:72547791:G:A	A	-1.19674294175683e-4
chr17:72549410:C:T	T	4.69952743088609e-5
chr17:72555693:T:C	C	8.84990135383595e-6
chr17:72559802:C:T	T	8.05828036220111e-6
chr17:72561699:A:G	G	-7.46084909581272e-5
chr17:72564212:T:C	C	-1.36739035379967e-4
chr17:72566087:G:A	A	2.74697989324388e-7
chr17:72566944:C:T	T	4.00671269075515e-5
chr17:72567918:C:T	T	1.48292177341165e-5
chr17:72568725:G:A	A	-4.93121148321178e-6
chr17:72571520:G:A	A	-2.99232999880006e-5
chr17:72572189:T:C	C	1.89495627260641e-5
chr17:72573803:T:C	C	-7.70838459772824e-6
chr17:72574515:C:A	A	3.88679630899086e-5
chr17:72594492:C:T	T	-8.32688338092928e-6
chr17:72597702:C:A	A	8.07814854100618e-6
chr17:72598490:G:A	A	-2.4742663092447e-5
chr17:72599958:C:T	T	-5.18049466456405e-5
chr17:72602664:G:A	A	9.62338068538468e-8
chr17:72603785:C:T	T	1.22699203370997e-5
chr17:72607156:G:A	A	6.11834916855881e-7
chr17:72610903:A:G	G	3.84389414777484e-6
chr17:72617210:G:A	A	-5.18117561605854e-6
chr17:72620715:C:T	T	-1.51935597052698e-6
chr17:72623983:G:A	A	-7.37344812326498e-7
chr17:72627246:C:T	T	-1.20862234366844e-5
chr17:72632077:G:A	A	1.51186835617351e-6
chr17:72635073:T:C	C	-6.87077731891537e-6
chr17:72643349:T:C	C	-3.06857455997705e-6
chr17:72643976:C:T	T	1.77014723751596e-8
chr17:72644033:G:A	A	1.30919067524639e-6
chr17:72645559:A:C	C	1.95078021579714e-6
chr17:72645726:A:G	G	4.36375698556815e-6
chr17:72647771:A:G	G	-2.28746081477321e-5
chr17:72648893:G:A	A	-3.23955705575285e-5
chr17:72651060:C:T	T	1.4626425364336e-5
chr17:72651358:C:A	A	-1.98262671238315e-5
chr17:72654371:G:A	A	-6.92249175635321e-6
chr17:72660156:G:A	A	-3.07603255638443e-5
chr17:72664758:C:T	T	-5.24657071215569e-6
chr17:72665340:A:G	G	-7.90815876497147e-6
chr17:72668609:G:A	A	-8.09996818190048e-6
chr17:72669254:C:T	T	-1.38817504779077e-5
chr17:72677388:C:A	A	8.88155156266815e-6
chr17:72677583:G:A	A	9.08376880181946e-6
chr17:72678748:C:T	T	8.4855596521333e-6
chr17:72679561:C:T	T	6.3788616041816e-6
chr17:72680651:A:G	G	-8.52287503783905e-6
chr17:72684192:G:A	A	9.57613876881854e-6
chr17:72684498:G:A	A	7.23612634139016e-6
chr17:72684616:T:C	C	2.65417069024739e-6
chr17:72687662:T:C	C	-4.07344456762369e-8
chr17:72688232:A:G	G	3.8639520037789e-5
chr17:72688448:A:G	G	1.72916635326551e-5
chr17:72692379:T:C	C	2.65673531404024e-5
chr17:72696556:C:T	T	1.57375354514706e-6
chr17:72696601:C:T	T	-5.08186692597334e-5
chr17:72699964:C:T	T	-2.77472725318778e-6
chr17:72700110:G:A	A	-4.43525159782987e-5
chr17:72706228:C:T	T	-1.46117330695933e-5
chr17:72708902:T:C	C	-2.74289686660133e-6
chr17:72714837:T:G	G	2.49642572311566e-5
chr17:72715706:T:G	G	2.02239358357983e-5
chr17:72716070:G:A	A	2.0897050862964e-5
chr17:72716410:C:T	T	1.42312668908207e-5
chr17:72716455:G:A	A	-9.64744698378964e-6
chr17:72716613:T:C	C	-2.12847142230445e-5
chr17:72719518:T:C	C	3.32543572246035e-6
chr17:72719794:G:A	A	-9.49676032684981e-7
chr17:72725568:A:G	G	-3.60628506045971e-6
chr17:72726658:C:A	A	-1.64759448511523e-5
chr17:72729243:G:T	T	4.44086487653738e-6
chr17:72730609:C:T	T	3.37412827104866e-5
chr17:72750665:G:T	T	2.0121081883955e-5
chr17:72752155:T:C	C	-6.84613622427597e-5
chr17:72757706:G:A	A	-1.36999472219619e-5
chr17:72757823:G:A	A	1.13876591016161e-5
chr17:72759454:A:C	C	-2.57497349682492e-5
chr17:72759693:G:A	A	-2.99405124899058e-5
chr17:72760744:A:C	C	-1.45562351113817e-5
chr17:72764232:G:A	A	-2.48958872391069e-6
chr17:72767228:G:A	A	-2.48789173041257e-5
chr17:72770832:G:A	A	-4.4802799348654e-6
chr17:72772634:T:G	G	8.33852694981137e-6
chr17:72774676:T:C	C	4.58992664200524e-7
chr17:72775640:C:T	T	-6.43853808647417e-6
chr17:72776245:T:C	C	-3.63940429528454e-6
chr17:72777572:C:T	T	-1.04361605446314e-6
chr17:72783569:T:G	G	3.34493178961648e-4
chr17:72785386:C:T	T	1.61855941294266e-5
chr17:72789331:A:C	C	4.32879698593139e-7
chr17:72789656:T:C	C	-9.30023298429148e-5
chr17:72792718:G:A	A	6.09065932028927e-6
chr17:72794137:T:C	C	-2.28289728968314e-5
chr17:72803017:T:C	C	-5.68334116903061e-5
chr17:72810623:T:C	C	-9.98820527876757e-6
chr17:72814137:T:G	G	6.62135575839984e-6
chr17:72828983:C:A	A	-4.49067822743186e-5
chr17:72833717:C:T	T	3.85838559537253e-5
chr17:72835990:T:C	C	-1.67461100961548e-5
chr17:72842258:G:T	T	2.75759554487717e-5
chr17:72844157:C:T	T	-2.95509816093641e-5
chr17:72851379:T:C	C	2.69013356073853e-5
chr17:72855622:T:C	C	-4.04287205420689e-5
chr17:72860801:G:A	A	-2.29980901598915e-5
chr17:72862010:T:C	C	-3.01728916571339e-5
chr17:72865226:C:T	T	-1.21927326083366e-5
chr17:72883421:A:G	G	-2.49846383231329e-6
chr17:72885915:C:A	A	-4.40477343156918e-5
chr17:72887334:G:A	A	-5.07304506664726e-5
chr17:72890391:G:A	A	-6.50580934243446e-5
chr17:72898332:C:A	A	-2.82668476311169e-6
chr17:72900736:T:C	C	1.18122983491291e-5
chr17:72903643:T:C	C	-1.37271508252352e-5
chr17:72908732:G:A	A	3.34700105632583e-5
chr17:72912091:G:A	A	3.06345821701232e-5
chr17:72912247:A:G	G	3.01650957918556e-5
chr17:72912282:A:G	G	3.26946727423263e-5
chr17:72912688:C:T	T	3.46650409936736e-5
chr17:72912829:C:T	T	-3.4646892766965e-5
chr17:72913097:A:G	G	-4.52709915035607e-5
chr17:72913316:G:A	A	3.14858324374623e-6
chr17:72913331:G:A	A	2.61587693880667e-6
chr17:72913642:T:G	G	6.65113515117463e-5
chr17:72913664:A:C	C	4.36447377243762e-5
chr17:72913859:T:C	C	-8.01198133874768e-7
chr17:72915067:C:T	T	3.62451923673508e-5
chr17:72916298:C:T	T	4.33169279359145e-5
chr17:72916783:C:T	T	-2.29890521564348e-5
chr17:72919985:T:C	C	-1.04971793570113e-6
chr17:72920043:C:T	T	6.54275736292311e-6
chr17:72920441:C:T	T	4.60600973405403e-6
chr17:72923704:C:T	T	2.32542443665645e-6
chr17:72926836:C:T	T	9.58853833673127e-7
chr17:72931726:C:T	T	1.45154830223367e-5
chr17:72948924:A:G	G	-6.08472659202418e-5
chr17:72951441:T:C	C	-9.38843670748127e-6
chr17:72951595:T:C	C	3.58049058696382e-7
chr17:72953038:C:T	T	3.04416469737081e-5
chr17:72953270:T:C	C	-8.91007901843944e-6
chr17:72953447:G:T	T	-1.67786060210188e-4
chr17:72961084:C:A	A	-1.99551887044762e-5
chr17:72965462:A:C	C	-9.80826968529357e-5
chr17:72968215:C:T	T	-4.22821368472231e-5
chr17:72969910:A:C	C	1.35650518151623e-4
chr17:72982865:G:A	A	-3.50648905422776e-7
chr17:72984942:A:G	G	2.73989452637166e-5
chr17:72986878:G:T	T	3.01523694544018e-6
chr17:72989522:T:C	C	-1.39988085823855e-5
chr17:72992752:C:T	T	-3.70678914856009e-6
chr17:72993433:A:G	G	-2.24097256211047e-6
chr17:72996557:G:A	A	-1.22703719788897e-4
chr17:73003324:T:C	C	3.66609315531603e-5
chr17:73003559:C:T	T	-2.10728320432485e-5
chr17:73004801:T:C	C	1.16825350428398e-5
chr17:73006770:A:G	G	3.30081288433386e-6
chr17:73010175:C:T	T	1.52873738827463e-5
chr17:73010639:G:A	A	-3.07828441773909e-5
chr17:73014846:T:G	G	-1.02023341881734e-5
chr17:73018638:A:G	G	2.12218066974825e-5
chr17:73021151:C:T	T	-9.93885516560499e-6
chr17:73026724:A:G	G	-3.7899894031904e-5
chr17:73028280:G:A	A	3.8307234998236e-5
chr17:73044997:G:A	A	5.78760653833109e-6
chr17:73045299:C:A	A	3.00181085823842e-6
chr17:73045598:G:A	A	-3.07099029422912e-5
chr17:73055556:C:T	T	5.75576046723754e-6
chr17:73057625:T:C	C	-1.1005074591858e-5
chr17:73058174:C:T	T	1.6356696203747e-5
chr17:73063706:A:G	G	2.8780316334561e-6
chr17:73065976:C:T	T	1.2104082926402e-5
chr17:73069805:A:G	G	1.20438454985783e-5
chr17:73073299:C:T	T	-1.48737323960049e-5
chr17:73073352:C:T	T	-2.85825075467764e-5
chr17:73082224:C:A	A	-9.19858503323195e-6
chr17:73083232:G:A	A	-6.16695593732251e-6
chr17:73086456:G:A	A	-8.00218259927105e-6
chr17:73087645:G:A	A	-7.82479633284145e-6
chr17:73088979:C:T	T	-1.59587358981923e-4
chr17:73089165:C:T	T	4.39309276611626e-6
chr17:73090433:T:C	C	1.60488191666066e-6
chr17:73094356:A:G	G	-2.67369397226335e-6
chr17:73103532:T:C	C	-4.32255196937044e-6
chr17:73103595:G:A	A	5.71773258779441e-5
chr17:73107479:C:T	T	2.21349099839451e-5
chr17:73113785:A:G	G	2.65052937928003e-6
chr17:73122477:T:G	G	-1.51905664580123e-5
chr17:73125542:G:A	A	-1.55351773607902e-7
chr17:73129966:G:A	A	-2.30727001958165e-6
chr17:73132791:G:A	A	6.04282818555961e-5
chr17:73136431:C:T	T	-2.27059457871544e-5
chr17:73136537:T:C	C	-3.00900437696592e-5
chr17:73139660:G:A	A	2.95545540925384e-5
chr17:73142397:T:C	C	-7.17467789246468e-6
chr17:73142921:G:A	A	-3.35594886339639e-5
chr17:73145778:C:T	T	3.64624858279428e-5
chr17:73151723:T:C	C	-1.80382975600985e-6
chr17:73157600:C:T	T	-5.04251981257862e-7
chr17:73163647:G:A	A	4.92131331938388e-5
chr17:73164432:T:C	C	-1.85453077768201e-5
chr17:73165843:G:T	T	1.02862640191042e-5
chr17:73167942:A:G	G	-9.57011422441647e-6
chr17:73169153:A:G	G	1.33939476776136e-5
chr17:73192144:C:T	T	3.68071836887114e-6
chr17:73192719:G:A	A	5.15785693480674e-6
chr17:73197494:G:A	A	-1.08857431809025e-5
chr17:73200158:C:T	T	6.45567383705473e-5
chr17:73200670:A:G	G	1.00187404223066e-5
chr17:73200938:C:T	T	-8.35736282699124e-6
chr17:73202349:T:C	C	1.0125528930678e-5
chr17:73205536:T:C	C	2.21282391154855e-5
chr17:73216980:T:G	G	1.63372538686449e-5
chr17:73231532:T:C	C	1.3993789023524e-5
chr17:73236548:T:C	C	9.22259125660377e-6
chr17:73236668:T:C	C	8.98435939338416e-6
chr17:73236851:C:A	A	-8.18283171697048e-6
chr17:73242294:G:A	A	1.27078928377032e-5
chr17:73248491:C:T	T	1.66664661404303e-5
chr17:73251097:G:A	A	5.57008626526799e-6
chr17:73253556:G:A	A	3.10959103304166e-5
chr17:73256182:G:A	A	-2.92224201508524e-5
chr17:73256184:G:A	A	3.04637244820033e-5
chr17:73259879:T:C	C	-2.70830983871544e-5
chr17:73267111:C:T	T	4.56125565905185e-6
chr17:73269876:T:C	C	1.1600207923083e-6
chr17:73276848:T:C	C	1.41220392376549e-5
chr17:73283936:T:C	C	-1.95987375458733e-5
chr17:73284583:T:C	C	1.98931883088361e-5
chr17:73286932:A:G	G	-1.3755017389809e-5
chr17:73288920:C:T	T	8.67072219256115e-6
chr17:73289602:C:T	T	4.08400722040195e-5
chr17:73290631:A:G	G	-9.38566574281815e-7
chr17:73290693:A:G	G	-6.22304247055315e-5
chr17:73291004:A:C	C	-1.45052419034807e-5
chr17:73292729:C:T	T	-8.31538732404951e-6
chr17:73296630:C:T	T	-3.35642175265877e-5
chr17:73298028:C:T	T	-6.01492870809085e-5
chr17:73298615:A:G	G	6.21003496750246e-5
chr17:73304768:G:T	T	1.9158538375656e-5
chr17:73304950:G:A	A	1.31299171192023e-5
chr17:73305448:G:T	T	3.39284318242125e-6
chr17:73305499:T:G	G	-3.52333855439315e-5
chr17:73308038:G:A	A	2.93911152455288e-5
chr17:73308367:C:T	T	-1.59692076684866e-5
chr17:73312979:G:A	A	-1.92554228461664e-5
chr17:73313572:T:C	C	1.54970133466683e-6
chr17:73319059:A:G	G	5.03647269629224e-6
chr17:73321328:G:A	A	5.12402884909615e-6
chr17:73323507:G:T	T	1.83601579759923e-5
chr17:73335409:C:T	T	-4.51508183355562e-5
chr17:73338334:G:A	A	7.10729320394854e-6
chr17:73339121:G:A	A	1.87644545629663e-5
chr17:73344938:C:A	A	1.94413197074379e-5
chr17:73348529:C:T	T	-1.25091686978034e-5
chr17:73349950:T:C	C	3.73539118638241e-5
chr17:73356379:G:A	A	7.68617981238137e-6
chr17:73357297:C:T	T	-2.42231357467173e-6
chr17:73357366:T:C	C	6.92520319519309e-6
chr17:73357975:C:T	T	9.76509063522019e-6
chr17:73358498:C:A	A	1.53287298224406e-5
chr17:73358906:T:C	C	7.76995925350987e-6
chr17:73364442:T:C	C	-9.16817584865342e-7
chr17:73365695:T:C	C	-1.19067984462782e-5
chr17:73369175:A:G	G	2.6077179480358e-5
chr17:73376223:A:G	G	5.68990493379486e-6
chr17:73376523:T:C	C	2.56729544998685e-5
chr17:73376727:T:C	C	2.80355450239584e-5
chr17:73383450:C:A	A	-5.92330342780721e-6
chr17:73383923:G:A	A	-3.0532669103589e-5
chr17:73398006:T:C	C	-1.58578558128393e-5
chr17:73401227:G:A	A	1.97994844006037e-8
chr17:73424413:A:C	C	1.51481822405082e-5
chr17:73427252:T:C	C	9.35103877885814e-6
chr17:73429355:T:C	C	5.42612298364375e-6
chr17:73430517:G:T	T	5.60747949422217e-6
chr17:73433637:G:A	A	7.31368565208271e-6
chr17:73438054:C:T	T	-1.29652592021674e-5
chr17:73440619:G:A	A	1.96357868273159e-5
chr17:73446261:C:T	T	1.550586607508e-5
chr17:73447401:T:C	C	-7.81267073033518e-6
chr17:73450098:G:A	A	1.64059839183228e-5
chr17:73452199:A:G	G	-4.64791880055678e-7
chr17:73455448:A:C	C	2.53317216696441e-5
chr17:73456069:C:T	T	-5.13642354047447e-6
chr17:73461469:T:C	C	8.85620864063961e-6
chr17:73463008:G:T	T	-6.60572509534115e-6
chr17:73464004:G:A	A	-1.38313009607134e-5
chr17:73468021:C:T	T	-1.58676290454707e-5
chr17:73468358:C:T	T	-1.46845599416187e-6
chr17:73472128:G:A	A	-1.24997981190499e-5
chr17:73473037:G:A	A	5.25882477305419e-6
chr17:73473337:G:A	A	-1.81878437967919e-5
chr17:73474912:C:T	T	6.04705210998309e-7
chr17:73486297:T:C	C	-5.22337627815645e-5
chr17:73493339:G:A	A	2.80320742219392e-5
chr17:73498108:A:G	G	4.25764540001255e-6
chr17:73503299:A:C	C	-8.71752491530123e-5
chr17:73503316:T:G	G	-8.71752491530123e-5
chr17:73503784:G:A	A	-5.72547787930277e-5
chr17:73505119:G:T	T	-8.65552545329987e-5
chr17:73507497:T:C	C	-6.53650732093286e-5
chr17:73507780:G:T	T	-9.2172289012921e-5
chr17:73509137:C:T	T	-3.87577129502058e-5
chr17:73514709:C:A	A	1.7260863472917e-5
chr17:73515197:G:A	A	-5.92943412268254e-5
chr17:73519892:C:T	T	-4.30936955693562e-6
chr17:73522851:A:G	G	-7.53193679007711e-6
chr17:73525177:G:A	A	1.92950360652724e-5
chr17:73525270:T:C	C	2.06269767797218e-5
chr17:73526798:T:C	C	1.29741891653393e-5
chr17:73527352:T:C	C	2.82011674347648e-5
chr17:73527465:C:T	T	2.15960904297891e-5
chr17:73529287:G:T	T	3.14086767728453e-5
chr17:73529383:A:C	C	1.74463936493125e-5
chr17:73531941:A:G	G	-7.43434667303574e-6
chr17:73537753:T:C	C	1.48458506498985e-5
chr17:73538674:C:T	T	3.96719720578296e-5
chr17:73539101:C:T	T	-4.21049296118456e-5
chr17:73540586:T:G	G	1.35231655426324e-5
chr17:73542131:T:C	C	5.0258814079708e-6
chr17:73548167:T:C	C	9.30457328205415e-5
chr17:73549969:A:G	G	3.69823998375186e-5
chr17:73552531:A:G	G	-3.28341710540433e-5
chr17:73552922:A:G	G	1.06878774552486e-6
chr17:73554726:T:C	C	-8.38535771559395e-6
chr17:73555639:C:T	T	3.87281932441273e-5
chr17:73558907:C:T	T	4.07443824466078e-5
chr17:73559007:C:T	T	2.10506452189249e-5
chr17:73562280:G:A	A	-1.59398963889557e-5
chr17:73565238:A:G	G	-1.84708503189368e-5
chr17:73571371:T:C	C	1.95018384189262e-5
chr17:73572518:C:T	T	1.62902848304715e-5
chr17:73576000:A:G	G	3.37460355935743e-5
chr17:73578923:A:G	G	2.44386475137349e-5
chr17:73586736:C:A	A	-9.74356432026235e-6
chr17:73592720:G:A	A	2.53842616780828e-5
chr17:73592890:T:C	C	1.19144776054367e-4
chr17:73595391:T:C	C	2.68398026713926e-5
chr17:73597204:A:G	G	2.11478159985997e-5
chr17:73598856:A:G	G	3.91193252460895e-5
chr17:73598897:T:C	C	-2.74195664200263e-5
chr17:73600574:T:C	C	2.99894288990609e-5
chr17:73603214:T:C	C	2.69553619959906e-6
chr17:73603721:G:A	A	1.65777968960225e-5
chr17:73604106:T:C	C	6.80766369631307e-6
chr17:73612993:C:T	T	-2.4507853197763303e-07
chr17:73616421:T:G	G	1.94728443943501e-6
chr17:73626530:G:A	A	1.4507045630215e-5
chr17:73634871:T:C	C	-7.45656208665507e-6
chr17:73639565:T:C	C	-6.70204988803306e-6
chr17:73640248:C:T	T	1.06817484403392e-6
chr17:73642387:C:T	T	-9.50284597742854e-6
chr17:73655855:G:A	A	2.62751090003795e-5
chr17:73660003:A:C	C	6.03450218134213e-5
chr17:73660714:G:A	A	3.85082829110365e-5
chr17:73665490:T:C	C	1.54481848260745e-5
chr17:73666585:C:T	T	4.53502681401611e-5
chr17:73668871:C:T	T	4.64795915975741e-5
chr17:73669343:A:G	G	3.37706097740775e-5
chr17:73684668:G:A	A	4.98956828677444e-6
chr17:73684970:G:A	A	5.68142688021794e-6
chr17:73689132:T:C	C	-1.50878625830688e-5
chr17:73691459:C:A	A	1.54209650192321e-5
chr17:73698767:A:G	G	6.85998953357984e-5
chr17:73704774:G:A	A	7.92560026242386e-6
chr17:73705030:C:T	T	1.14691360889699e-6
chr17:73705072:T:C	C	3.06669769547689e-6
chr17:73705343:T:C	C	1.42578332820353e-5
chr17:73705385:A:C	C	2.74033868111554e-5
chr17:73706526:G:A	A	-1.35533620525504e-6
chr17:73707053:C:T	T	-5.31092343225614e-6
chr17:73711813:G:A	A	5.00246858360894e-6
chr17:73712457:G:A	A	-2.24242074603892e-5
chr17:73713265:T:C	C	-2.11008864520899e-6
chr17:73714221:T:C	C	-6.00956623502535e-6
chr17:73717109:T:C	C	9.10742755923124e-6
chr17:73719193:T:C	C	8.85627810512063e-6
chr17:73719217:T:C	C	2.20958499600236e-5
chr17:73720308:C:A	A	-7.70117385964716e-7
chr17:73723153:C:T	T	-1.69903563607295e-5
chr17:73723643:C:T	T	4.0373366400021e-5
chr17:73728198:C:T	T	-6.39578752677137e-7
chr17:73729108:A:G	G	-1.12649680591102e-5
chr17:73730095:G:T	T	7.0375780632364e-6
chr17:73735689:C:T	T	4.14020759089132e-5
chr17:73737212:C:T	T	1.61990997089083e-5
chr17:73739355:G:A	A	-1.28766029304963e-4
chr17:73739438:C:T	T	3.34245361100313e-6
chr17:73747091:G:A	A	-3.66122669801833e-6
chr17:73750421:G:A	A	-1.51320345019415e-6
chr17:73750589:T:C	C	-5.45760995510532e-5
chr17:73751334:A:G	G	-3.22611178131368e-5
chr17:73751872:T:C	C	-1.76408137723597e-6
chr17:73753759:G:A	A	-2.63220787595329e-5
chr17:73756721:C:A	A	-6.24521837797967e-5
chr17:73757434:A:G	G	-2.09005412347448e-5
chr17:73759161:G:A	A	-8.53638038224353e-5
chr17:73766321:C:T	T	-2.16465668769212e-5
chr17:73770018:T:G	G	-1.08801866334253e-5
chr17:73770060:T:C	C	-1.05942396717465e-5
chr17:73772938:G:A	A	-9.5417088292481e-6
chr17:73773230:T:C	C	-2.41045328949442e-5
chr17:73776123:C:T	T	-9.89636797810664e-5
chr17:73777019:G:A	A	-6.54278393413293e-5
chr17:73777453:T:C	C	-2.10359382456686e-5
chr17:73777489:C:T	T	-1.88030154219969e-5
chr17:73778456:G:A	A	-9.74330686081927e-5
chr17:73780962:A:G	G	-6.75421106796799e-6
chr17:73803821:T:C	C	-1.315261065733e-5
chr17:73811574:T:C	C	-9.88145856847767e-5
chr17:73813165:C:A	A	-1.51708817988417e-5
chr17:73814256:C:A	A	-3.12148836752048e-5
chr17:73816377:A:C	C	1.03390850288621e-6
chr17:73816607:C:T	T	3.85312549506104e-5
chr17:73817905:T:C	C	-1.81829668450495e-5
chr17:73818590:T:C	C	-3.97914011698077e-5
chr17:73821526:G:A	A	-1.6126475536164e-6
chr17:73823744:C:T	T	-2.28496480890112e-5
chr17:73829454:G:A	A	2.87289226304115e-5
chr17:73831007:T:C	C	6.06522420611442e-6
chr17:73835718:A:G	G	1.109614330389e-5
chr17:73837784:G:A	A	-3.68893503216558e-5
chr17:73838553:C:T	T	-6.97765750430682e-7
chr17:73838868:T:C	C	-7.68315989036634e-6
chr17:73840307:C:T	T	-1.83969464556175e-5
chr17:73843612:G:T	T	2.56525505074558e-6
chr17:73845086:A:G	G	2.95149287933589e-5
chr17:73851988:G:A	A	-2.29739888347381e-6
chr17:73853561:T:C	C	2.35499591597056e-5
chr17:73853815:T:C	C	2.3141371745004e-6
chr17:73855304:G:T	T	-4.48743412431694e-6
chr17:73855441:C:T	T	-1.5988391415355e-5
chr17:73856816:G:T	T	1.1636448934184e-6
chr17:73856977:G:A	A	-8.07315699837105e-6
chr17:73860827:A:G	G	2.28970017213889e-6
chr17:73861127:C:T	T	-1.88279172248387e-5
chr17:73861972:T:C	C	3.99311757536265e-5
chr17:73870512:C:T	T	-3.09342102031629e-7
chr17:73875883:G:T	T	6.60838447000971e-6
chr17:73876458:G:A	A	3.79919571900543e-5
chr17:73878875:G:A	A	1.70195758684356e-5
chr17:73882167:G:A	A	4.09555333869823e-7
chr17:73901612:G:T	T	1.06701110537995e-5
chr17:73901621:G:A	A	1.19895483832817e-5
chr17:73901980:C:T	T	1.30317281835541e-5
chr17:73903928:C:T	T	3.97352958589947e-5
chr17:73905601:G:A	A	6.74048849348114e-6
chr17:73919852:G:A	A	-7.93962539115015e-5
chr17:73921960:T:C	C	-1.97327179756085e-6
chr17:73926201:T:C	C	5.0794575929495e-6
chr17:73932765:G:A	A	1.30226647696494e-5
chr17:73935139:G:A	A	5.81037049628783e-6
chr17:73936616:A:G	G	7.77614837935776e-6
chr17:73938920:T:C	C	1.00090762195624e-5
chr17:73940394:C:A	A	-3.49472552983429e-6
chr17:73943090:C:T	T	1.58590046381774e-6
chr17:73948453:G:T	T	-2.83207231758634e-5
chr17:73948930:C:T	T	4.64827035984347e-5
chr17:73955551:G:A	A	-9.0740743846265e-6
chr17:73962673:C:T	T	9.81268892972957e-6
chr17:73967914:C:T	T	1.57374227924489e-5
chr17:73970037:G:A	A	-2.26133178276035e-6
chr17:73970086:C:T	T	5.28536060104851e-5
chr17:73974198:G:T	T	-1.29181530467748e-5
chr17:73982060:C:T	T	3.26755732453639e-5
chr17:73982608:G:A	A	-3.8203868901433e-6
chr17:73982830:G:A	A	4.53091611619346e-6
chr17:73982847:C:T	T	-1.76224156449185e-6
chr17:73982982:A:G	G	1.35759441002584e-6
chr17:73983097:T:G	G	-1.60831537745744e-5
chr17:73983155:A:G	G	-1.99266649909016e-5
chr17:73983730:G:A	A	-1.0096465366324e-5
chr17:73983761:C:T	T	8.18344446290263e-5
chr17:73986916:A:G	G	-5.62093373595347e-6
chr17:73987793:T:C	C	-1.11096702516633e-5
chr17:73992536:G:A	A	-6.57900641310853e-7
chr17:73992962:G:A	A	1.8840426108561e-5
chr17:73994001:C:T	T	3.12874314413399e-5
chr17:73994944:C:T	T	3.88783856553761e-6
chr17:73998472:G:A	A	-3.99560407206598e-6
chr17:73998567:G:A	A	1.96034592996491e-5
chr17:74000388:T:C	C	-1.63358096124245e-5
chr17:74001100:T:C	C	-3.7235354243227e-6
chr17:74002832:C:A	A	-9.85822158598481e-6
chr17:74006384:G:A	A	4.99923074323672e-6
chr17:74009829:A:G	G	1.52588661486017e-5
chr17:74010230:G:A	A	6.83413087722164e-6
chr17:74011297:T:G	G	-4.01067579656976e-6
chr17:74011806:T:C	C	6.29524080473045e-6
chr17:74012399:C:T	T	-3.38808027266132e-6
chr17:74012733:C:T	T	-1.0156940831459e-5
chr17:74015668:C:T	T	-1.73451544078092e-4
chr17:74015965:G:A	A	-3.11496828989453e-5
chr17:74016228:T:C	C	-5.66133433500294e-5
chr17:74016571:G:T	T	-1.38095513705589e-5
chr17:74017192:C:T	T	-7.89747345174123e-6
chr17:74018270:A:G	G	2.49884570567882e-6
chr17:74020362:G:A	A	-2.88196428527161e-5
chr17:74025895:T:C	C	8.04621162464463e-6
chr17:74031085:C:T	T	-3.24563941254892e-6
chr17:74031107:C:T	T	-1.55378195256436e-5
chr17:74032065:T:C	C	1.29307044735373e-5
chr17:74032547:G:A	A	2.06613847992287e-5
chr17:74032679:C:T	T	-1.71379871159113e-5
chr17:74033761:C:T	T	3.03651196668557e-5
chr17:74034943:G:A	A	-2.29515832654661e-4
chr17:74038529:C:T	T	1.97805804089657e-5
chr17:74039376:G:A	A	-2.42450045736993e-5
chr17:74044682:C:A	A	-2.59969980748659e-5
chr17:74044733:T:C	C	-1.71974689028767e-5
chr17:74046107:C:T	T	-2.86780194070828e-5
chr17:74046381:G:A	A	-2.83579989769862e-5
chr17:74047394:G:A	A	-7.53821213286047e-5
chr17:74050508:C:T	T	-5.12167741066714e-6
chr17:74054054:T:G	G	-4.75611574820223e-6
chr17:74054660:G:A	A	5.79095454695881e-5
chr17:74056033:T:C	C	-5.25670836102435e-6
chr17:74057648:G:A	A	7.74931190777126e-6
chr17:74058221:T:C	C	1.76397262870626e-6
chr17:74058585:C:T	T	-1.23069272330128e-4
chr17:74059930:A:G	G	-1.90523725627322e-7
chr17:74063926:T:C	C	3.9255243106166e-7
chr17:74069105:C:T	T	-2.96296724895136e-5
chr17:74071206:G:A	A	1.73800555954853e-5
chr17:74078579:G:A	A	2.92535424610201e-6
chr17:74081908:T:C	C	-8.88933334292531e-6
chr17:74081997:G:A	A	5.96881570177458e-5
chr17:74083644:G:A	A	-3.35070636978292e-5
chr17:74084515:A:C	C	3.9322918860331e-5
chr17:74084549:T:C	C	-1.80910735124792e-6
chr17:74087408:A:G	G	2.29570516056103e-5
chr17:74088109:T:C	C	-4.57831498063478e-6
chr17:74091468:G:T	T	1.06090452786492e-4
chr17:74092059:G:A	A	-2.53884118326007e-5
chr17:74100645:G:A	A	3.27043205168501e-5
chr17:74102064:C:T	T	2.27431771249227e-4
chr17:74102539:A:G	G	-1.69350267781445e-5
chr17:74106043:G:A	A	-3.24896072390695e-5
chr17:74114778:T:C	C	1.72773113144069e-5
chr17:74119204:C:T	T	-1.14743456992671e-5
chr17:74119635:A:G	G	2.60897132196815e-5
chr17:74119770:G:A	A	-8.87643423456071e-6
chr17:74124164:G:A	A	-1.08243992916047e-5
chr17:74128827:G:A	A	-3.26171106461109e-6
chr17:74129484:G:A	A	-1.03042558047878e-5
chr17:74130152:C:T	T	-7.04996675063771e-5
chr17:74130534:G:A	A	-2.1788882779638e-5
chr17:74131154:G:A	A	-9.43576943028307e-6
chr17:74138753:G:A	A	-3.47318006211817e-6
chr17:74145889:A:G	G	3.55274583386371e-6
chr17:74146773:T:C	C	3.84240793729846e-7
chr17:74149033:T:G	G	6.21343468539647e-6
chr17:74151927:A:G	G	9.3169555681024e-6
chr17:74152389:G:T	T	-9.45648415648293e-5
chr17:74159163:G:A	A	1.65136165452734e-5
chr17:74167650:C:A	A	-7.97889672963966e-6
chr17:74168089:G:A	A	-7.29123954264536e-6
chr17:74168265:A:G	G	-6.95022288593913e-6
chr17:74169588:A:C	C	2.07234106157741e-5
chr17:74172975:C:T	T	-7.4161876650242e-6
chr17:74176038:G:A	A	1.89031318151313e-7
chr17:74177771:A:G	G	-2.54936185095281e-5
chr17:74180676:G:A	A	-1.14587450251735e-5
chr17:74181020:A:G	G	1.79335145683537e-7
chr17:74182759:C:T	T	3.38555365661607e-5
chr17:74186014:G:T	T	3.32240249378807e-5
chr17:74192407:G:A	A	-2.87509007999636e-5
chr17:74193463:C:A	A	-1.04070677720743e-6
chr17:74194788:G:T	T	4.34322513043854e-5
chr17:74195763:C:T	T	4.17625423409047e-5
chr17:74195933:C:T	T	-1.79489046231147e-5
chr17:74196895:G:A	A	-4.50356242321151e-6
chr17:74199846:G:T	T	3.95157401025153e-6
chr17:74200653:G:A	A	-3.8077560672334e-6
chr17:74202357:T:C	C	-8.98425207870529e-6
chr17:74210908:G:A	A	6.09158569344488e-5
chr17:74211300:T:C	C	1.66366651773817e-5
chr17:74237280:C:T	T	1.88818646950494e-6
chr17:74239422:C:A	A	8.93207992439998e-5
chr17:74240643:G:A	A	8.09061927339051e-6
chr17:74249488:G:T	T	-2.1379416379485e-5
chr17:74252344:A:G	G	1.52698550499752e-5
chr17:74252373:C:T	T	4.60069910245146e-6
chr17:74255038:G:A	A	1.09833593511426e-5
chr17:74261574:C:T	T	4.70532400980231e-6
chr17:74268721:G:A	A	1.06766664210619e-5
chr17:74268910:C:T	T	-1.37291347884818e-5
chr17:74272069:A:G	G	7.67279043575165e-7
chr17:74274303:A:G	G	7.98685035973369e-6
chr17:74274690:G:A	A	8.06097005898034e-6
chr17:74274989:T:C	C	-7.59175686311055e-6
chr17:74282659:G:A	A	1.3346430100541e-5
chr17:74294709:T:C	C	-1.09163397008618e-5
chr17:74295950:C:T	T	5.78136554650516e-6
chr17:74296617:A:G	G	4.78275555927763e-6
chr17:74298176:C:A	A	3.44289547303545e-5
chr17:74300601:C:A	A	1.95057286102125e-5
chr17:74311851:C:A	A	2.11657033357046e-6
chr17:74315314:G:A	A	-1.0844412627188e-6
chr17:74318260:G:A	A	1.80419552539445e-5
chr17:74318300:T:C	C	2.5638097710343e-5
chr17:74320692:G:A	A	4.77558702842182e-6
chr17:74322736:G:A	A	2.86413432776238e-5
chr17:74327404:G:A	A	7.56782303012991e-5
chr17:74331415:G:A	A	-2.97036338580544e-5
chr17:74332033:C:T	T	-9.08585607176259e-6
chr17:74335076:G:T	T	-5.01584994317369e-6
chr17:74336016:A:G	G	-1.08647479774697e-5
chr17:74336710:A:G	G	-4.64051610155067e-5
chr17:74338085:G:T	T	-1.46063821291503e-5
chr17:74340026:T:C	C	-3.02731614660843e-5
chr17:74340515:T:C	C	5.38452683081863e-5
chr17:74341512:C:T	T	-1.31055270827246e-5
chr17:74350729:C:T	T	3.84574221871046e-5
chr17:74354138:T:G	G	3.24775574697649e-6
chr17:74354885:T:C	C	7.11487181119524e-6
chr17:74355267:C:T	T	-3.50433915284974e-5
chr17:74359319:A:G	G	-1.09313059864251e-5
chr17:74359813:G:A	A	-1.78581961942807e-5
chr17:74361476:C:T	T	-6.54189470501998e-7
chr17:74369940:T:C	C	1.32135752364675e-6
chr17:74370350:G:T	T	-3.95863303022026e-5
chr17:74370556:C:A	A	-1.0385938397696e-5
chr17:74372411:T:C	C	1.0272307817045e-5
chr17:74375019:A:C	C	8.21120953208652e-5
chr17:74383030:G:A	A	-2.42621192036962e-6
chr17:74383395:T:C	C	-3.45770121162565e-5
chr17:74388883:C:T	T	3.98093461475245e-8
chr17:74392921:C:T	T	5.53344439062813e-5
chr17:74405584:A:G	G	-3.66214976923388e-5
chr17:74419048:A:G	G	4.00166490242598e-5
chr17:74422638:C:T	T	1.87131858426201e-5
chr17:74425942:T:C	C	3.4506048435121e-6
chr17:74439429:G:A	A	4.26940263861689e-5
chr17:74440916:G:A	A	9.61027287995226e-6
chr17:74444242:G:A	A	7.91913879707944e-6
chr17:74451561:C:T	T	3.14515578871381e-5
chr17:74459916:G:A	A	-2.63610510049484e-5
chr17:74463015:C:T	T	3.00965148615633e-5
chr17:74474006:G:A	A	1.53793185554532e-5
chr17:74475814:G:A	A	7.69208555153795e-5
chr17:74475940:C:T	T	3.9463927597291e-5
chr17:74479064:T:C	C	5.04764368624622e-5
chr17:74481044:C:T	T	6.94882200501733e-6
chr17:74482184:G:A	A	7.91377971770804e-5
chr17:74482578:G:T	T	3.01845736213057e-5
chr17:74493044:G:A	A	-4.22865094626443e-5
chr17:74494315:G:A	A	-3.1031989264056e-6
chr17:74497337:C:T	T	2.51893154223172e-7
chr17:74497615:A:G	G	-1.89152999261713e-5
chr17:74499896:T:C	C	-3.42650444504988e-5
chr17:74516742:A:G	G	1.36718254836112e-5
chr17:74527120:T:C	C	1.24060792765784e-5
chr17:74536270:A:G	G	-2.5191503954488e-6
chr17:74547774:G:A	A	3.55644075814323e-6
chr17:74547789:T:C	C	3.55644075814323e-6
chr17:74549718:A:G	G	-1.77405450683128e-5
chr17:74554301:A:G	G	6.18175124970568e-6
chr17:74555259:A:C	C	-1.14861008960113e-5
chr17:74556629:G:A	A	2.54858134978585e-5
chr17:74559068:T:C	C	1.27540825307468e-5
chr17:74561439:T:C	C	1.35354958174565e-5
chr17:74561715:A:G	G	9.17275916891155e-6
chr17:74567890:C:T	T	-2.14779855152634e-5
chr17:74568823:T:C	C	-1.29205206338744e-6
chr17:74570212:T:C	C	-1.13339724780893e-5
chr17:74571817:A:G	G	-1.18703201954551e-5
chr17:74573505:G:T	T	-2.0791641308527e-5
chr17:74574407:C:T	T	-2.22173116885595e-5
chr17:74584899:C:T	T	-1.29387697228689e-5
chr17:74586350:C:T	T	3.79674099108382e-5
chr17:74592078:C:T	T	5.22067925294413e-7
chr17:74592187:A:C	C	-2.11665673927521e-5
chr17:74592639:C:T	T	2.50036988809867e-5
chr17:74592667:C:A	A	-7.85865980067564e-6
chr17:74593125:G:T	T	-3.01876695998659e-5
chr17:74601600:C:T	T	5.27412744702177e-6
chr17:74603279:G:A	A	-4.03944916104648e-5
chr17:74605479:C:T	T	6.43148010327805e-6
chr17:74608578:C:T	T	-1.21516547056092e-5
chr17:74613950:C:T	T	-1.42880148274233e-5
chr17:74614025:T:C	C	-4.35788451472002e-5
chr17:74617450:T:G	G	-1.27749553981152e-5
chr17:74624303:C:T	T	4.19401492933941e-5
chr17:74626495:A:G	G	-1.19605840538411e-5
chr17:74634292:A:G	G	2.60843253199063e-6
chr17:74637023:C:T	T	-4.4813265225755e-6
chr17:74637676:A:G	G	-7.13478418447929e-6
chr17:74641126:G:A	A	-1.98772437062428e-5
chr17:74649901:A:G	G	1.7756375240077e-5
chr17:74653751:T:C	C	9.13701040904837e-6
chr17:74657093:G:A	A	1.74426446984395e-5
chr17:74657751:A:C	C	-2.21439161179861e-5
chr17:74670881:G:A	A	6.10876924987179e-6
chr17:74671381:G:T	T	1.09312225179537e-5
chr17:74671757:A:G	G	6.54498407726231e-7
chr17:74675750:C:T	T	4.67000712094166e-5
chr17:74676788:G:A	A	-4.95893084132297e-5
chr17:74685528:G:A	A	1.78377159295977e-6
chr17:74695789:T:C	C	-6.27742332971224e-6
chr17:74714657:T:C	C	-5.06742252035089e-5
chr17:74714659:C:A	A	5.50668679173228e-5
chr17:74740591:C:T	T	-8.93724712542487e-6
chr17:74754316:A:C	C	5.78671418671029e-5
chr17:74762071:C:T	T	-2.01435933265242e-5
chr17:74766614:A:G	G	6.95201197876102e-6
chr17:74767970:A:G	G	2.47934907820758e-5
chr17:74769076:C:T	T	-2.60567847020121e-5
chr17:74771296:T:C	C	-1.7993630622142e-5
chr17:74771426:A:G	G	-2.55753009765312e-5
chr17:74772483:C:T	T	-3.65480063914125e-5
chr17:74773600:A:G	G	-1.53591348559527e-6
chr17:74778421:A:G	G	-7.88664664387206e-6
chr17:74779219:G:A	A	-1.50466558950885e-5
chr17:74784352:G:A	A	-2.11038597333496e-5
chr17:74786077:T:C	C	-2.08651533825039e-5
chr17:74787128:C:A	A	-1.22991956087156e-4
chr17:74788793:G:A	A	-1.73319250129818e-5
chr17:74802304:G:A	A	7.11757243477597e-5
chr17:74809644:C:T	T	4.46524300001932e-6
chr17:74810898:G:A	A	1.38120675411921e-5
chr17:74815378:G:A	A	-1.05679714773771e-8
chr17:74819055:G:A	A	-1.90264093814105e-6
chr17:74822940:G:A	A	7.64425627910469e-5
chr17:74838815:C:A	A	5.20815293972886e-6
chr17:74840873:C:T	T	-5.42722670247662e-6
chr17:74841693:G:A	A	1.74576645472572e-6
chr17:74847239:C:T	T	7.29029639245676e-6
chr17:74851760:G:A	A	1.42534145327811e-5
chr17:74854994:G:A	A	-8.34658558956488e-6
chr17:74863466:G:A	A	9.36549068042989e-6
chr17:74864131:G:A	A	-1.27222324453257e-5
chr17:74866908:C:T	T	-6.95414081114763e-6
chr17:74878123:A:C	C	-5.1807232558934e-6
chr17:74882786:G:A	A	1.92164202000033e-5
chr17:74892709:A:G	G	1.51523204196118e-5
chr17:74896245:A:G	G	2.71944589002373e-5
chr17:74898746:C:A	A	1.78352492089175e-4
chr17:74904663:C:T	T	4.98148910227024e-5
chr17:74916980:C:T	T	1.2118545237642e-5
chr17:74920448:T:C	C	-3.85683878160119e-6
chr17:74923805:G:A	A	-1.15348399513925e-6
chr17:74933126:A:G	G	-1.66104757369792e-4
chr17:74933296:A:G	G	9.0672768681183e-6
chr17:74935424:T:C	C	-6.09947448450214e-6
chr17:74938244:A:G	G	-1.76423387325946e-5
chr17:74939736:C:T	T	1.7104851508223e-5
chr17:74941510:G:A	A	3.15020569624808e-5
chr17:74941756:G:A	A	-2.38983079221979e-6
chr17:74942005:T:C	C	2.84068670772821e-5
chr17:74943351:C:T	T	1.38640587198439e-6
chr17:74947031:G:A	A	2.24373810441919e-5
chr17:74948877:G:A	A	9.29048195872753e-5
chr17:74950966:T:C	C	9.61092518660808e-5
chr17:74953051:C:T	T	-5.49766848556381e-5
chr17:74954722:A:C	C	1.0396947114457e-5
chr17:74954944:G:A	A	-2.18699923907475e-5
chr17:74956492:T:G	G	1.76188135586777e-5
chr17:74956693:A:C	C	-5.18852419148295e-5
chr17:74959428:C:T	T	-2.63610642255349e-6
chr17:74961742:T:G	G	-3.0317352445567e-5
chr17:74963082:C:A	A	-2.32903956575989e-5
chr17:74973301:C:T	T	4.18928965533673e-5
chr17:74978076:A:G	G	1.22346168650842e-6
chr17:74993056:T:C	C	4.18272259993532e-5
chr17:75003966:A:G	G	-1.38217818346594e-5
chr17:75010901:C:T	T	-1.32595527382156e-5
chr17:75011759:C:A	A	-4.6408360393306e-5
chr17:75014877:A:G	G	1.27428796371438e-5
chr17:75020394:C:T	T	-4.24790936181771e-5
chr17:75032657:A:G	G	-4.42317128784207e-5
chr17:75039698:C:T	T	-3.02386289089438e-5
chr17:75043723:C:T	T	2.73892603735489e-4
chr17:75046672:C:A	A	-4.82073395092373e-5
chr17:75047657:G:A	A	6.66371827534526e-5
chr17:75073894:G:A	A	4.09532684190587e-5
chr17:75076194:A:G	G	-2.47575905690478e-5
chr17:75081737:A:C	C	-7.82616717764193e-6
chr17:75081970:T:C	C	2.82537015073393e-5
chr17:75084307:G:A	A	3.41168799528332e-5
chr17:75092146:C:T	T	1.49407407145921e-5
chr17:75097631:G:A	A	1.33204272144092e-5
chr17:75099051:T:C	C	-1.4944441740107e-5
chr17:75099733:T:C	C	7.85342887030547e-6
chr17:75100856:A:G	G	-6.55760711323224e-6
chr17:75102658:G:A	A	6.31060330960728e-5
chr17:75105371:C:T	T	8.41407892677038e-5
chr17:75115005:T:C	C	2.21568530080123e-5
chr17:75148962:T:C	C	-7.64566122082476e-6
chr17:75152255:T:C	C	-6.5340215145374e-5
chr17:75183414:A:G	G	5.88148692190144e-6
chr17:75189562:A:G	G	-1.18588869647905e-5
chr17:75208042:C:T	T	-2.9500363029361102e-06
chr17:75215547:A:G	G	-1.76094560857233e-6
chr17:75235543:G:A	A	-3.89110565810705e-5
chr17:75249851:T:C	C	2.94300036862536e-5
chr17:75259230:A:G	G	1.53285324541647e-5
chr17:75262398:C:T	T	3.83745871764496e-5
chr17:75262423:T:C	C	-4.49901147247992e-5
chr17:75266931:C:T	T	4.90255734807072e-5
chr17:75267069:T:C	C	-4.39567370949819e-5
chr17:75286555:C:T	T	-2.56883933094398e-6
chr17:75288686:C:A	A	-6.0545101249154e-5
chr17:75313351:A:G	G	-1.19402464896374e-5
chr17:75316653:G:T	T	-4.30244099463683e-5
chr17:75318086:A:G	G	1.10267790745332e-4
chr17:75320872:G:T	T	-7.27100915728437e-5
chr17:75361326:C:T	T	-1.41106707314787e-4
chr17:75364015:C:T	T	-4.35986046762345e-6
chr17:75411300:T:G	G	-2.10722779914344e-6
chr17:75418559:G:A	A	-8.68239340137029e-6
chr17:75466435:C:A	A	6.3791656037883e-7
chr17:75467514:C:A	A	1.60141093958495e-6
chr17:75501334:T:C	C	4.97387408096762e-6
chr17:75506037:G:A	A	-1.23518444351693e-5
chr17:75506555:T:C	C	6.01884431871758e-5
chr17:75517913:C:T	T	3.66023754356818e-6
chr17:75519384:G:A	A	4.02106635171398e-5
chr17:75521455:G:A	A	-8.97040190673969e-7
chr17:75523332:C:T	T	-5.7340229962979e-6
chr17:75532911:C:T	T	2.18544013227553e-5
chr17:75540858:A:G	G	1.50065780335108e-5
chr17:75542062:A:G	G	6.19018319819162e-7
chr17:75542142:T:G	G	2.11632775792759e-6
chr17:75542695:C:A	A	-4.33822688048247e-6
chr17:75543550:A:G	G	1.74763320795991e-6
chr17:75547097:T:C	C	1.3628960892511e-7
chr17:75551661:T:C	C	1.08953354154521e-5
chr17:75565728:C:T	T	-2.18964890725681e-5
chr17:75571974:C:T	T	-1.94008732881037e-5
chr17:75576152:A:G	G	-4.50562799361123e-5
chr17:75590683:T:C	C	6.69190167498105e-6
chr17:75591187:C:T	T	-3.85813427036062e-6
chr17:75597493:C:T	T	-8.38362554157497e-6
chr17:75620840:A:G	G	4.21050555956339e-6
chr17:75622291:T:C	C	1.48096337462312e-5
chr17:75624429:G:A	A	3.62615315304785e-6
chr17:75641542:C:T	T	-4.06874267103006e-6
chr17:75645634:G:A	A	2.25601246931188e-5
chr17:75665331:A:G	G	8.68737848853679e-6
chr17:75667233:C:A	A	1.68847127093392e-5
chr17:75686072:T:C	C	-1.28224741023491e-4
chr17:75691415:G:A	A	9.41380704528022e-6
chr17:75694624:G:T	T	-1.24080334042214e-4
chr17:75723177:C:A	A	-3.49423440126056e-7
chr17:75741351:C:T	T	9.98516071913513e-5
chr17:75744551:G:A	A	-6.50227487500354e-5
chr17:75766481:A:G	G	3.72788512265493e-5
chr17:75777029:T:C	C	-1.34979041052237e-5
chr17:75778760:G:A	A	-2.8835905722677e-5
chr17:75778796:G:A	A	5.05640039543294e-5
chr17:75779744:G:A	A	2.2258081450605e-5
chr17:75816828:A:G	G	1.17373869700481e-5
chr17:75817169:C:T	T	3.65629251552207e-5
chr17:75819945:A:G	G	1.07653376286374e-5
chr17:75820365:A:G	G	2.76696954411067e-5
chr17:75832822:G:A	A	9.2170126643467e-6
chr17:75834915:C:T	T	1.12254565722798e-5
chr17:75835872:G:A	A	-6.37509291384811e-5
chr17:75846811:C:T	T	8.33184329698894e-6
chr17:75851532:A:G	G	1.13911434257414e-6
chr17:75851717:G:A	A	4.82047254480647e-5
chr17:75898723:G:A	A	1.58850003953686e-5
chr17:75904422:C:T	T	-2.91310024415644e-5
chr17:75930040:C:A	A	2.76516779072287e-5
chr17:75930337:C:T	T	-5.7571189594183e-6
chr17:75959216:T:G	G	-1.89315510272674e-4
chr17:75960709:G:A	A	9.32823040282331e-6
chr17:75961920:T:C	C	-1.82668706666341e-5
chr17:75973754:C:T	T	-3.58411419443106e-5
chr17:75975818:T:G	G	1.2711455692391e-5
chr17:75993646:G:A	A	1.0466149476519e-4
chr17:76011493:A:G	G	-6.75298566451047e-6
chr17:76018587:T:C	C	-6.26765923218674e-6
chr17:76028344:A:G	G	9.96725792313493e-6
chr17:76033486:G:A	A	1.6989373963092e-5
chr17:76039462:T:C	C	-1.74647381262528e-5
chr17:76044401:A:G	G	4.82315271315744e-6
chr17:76080334:G:A	A	1.63913055242131e-5
chr17:76081716:C:T	T	-1.45345059371535e-4
chr17:76093230:A:G	G	3.87074275635135e-6
chr17:76102850:T:C	C	2.85516549554367e-5
chr17:76105551:G:A	A	-1.38856926999372e-4
chr17:76132931:A:G	G	8.62298232093634e-6
chr17:76143183:G:A	A	7.07208140841743e-6
chr17:76153443:T:C	C	1.1880603664714e-5
chr17:76162655:G:A	A	-2.2434327968025e-5
chr17:76162720:C:T	T	1.05388025993073e-4
chr17:76166467:C:T	T	-1.22129755597472e-5
chr17:76167740:G:A	A	-2.76229483951739e-5
chr17:76170788:G:A	A	2.84117794308803e-6
chr17:76202790:T:C	C	4.78715992832626e-5
chr17:76208511:T:G	G	1.11701493704049e-6
chr17:76216301:C:T	T	5.61163920041917e-6
chr17:76217694:G:A	A	1.36929490453915e-6
chr17:76238167:T:C	C	2.03393621096265e-6
chr17:76238577:A:G	G	1.77313598304911e-6
chr17:76261158:G:A	A	-2.68187893879492e-5
chr17:76271202:G:A	A	-5.66459701997638e-6
chr17:76272538:C:T	T	4.67526341426152e-5
chr17:76273988:T:C	C	6.95621636506072e-6
chr17:76275471:G:A	A	-5.10196428251673e-5
chr17:76279079:C:T	T	1.55565704953322e-5
chr17:76291513:G:A	A	5.11163549629862e-6
chr17:76293161:T:C	C	-1.50864408377138e-5
chr17:76297018:A:G	G	1.24883165283706e-5
chr17:76304350:T:C	C	-2.20525599770581e-5
chr17:76304416:G:A	A	-1.54281677506523e-5
chr17:76311656:T:C	C	1.46297513203065e-6
chr17:76312653:T:C	C	-5.56679064310856e-5
chr17:76314838:C:T	T	1.86891268153015e-5
chr17:76330472:G:A	A	-5.54428408431166e-5
chr17:76334431:G:A	A	-1.79271381168694e-5
chr17:76337045:T:C	C	-1.0448805145167e-4
chr17:76354511:T:C	C	-1.30843568367567e-4
chr17:76360686:T:C	C	-9.45862973586666e-7
chr17:76374047:C:T	T	2.10660287533737e-5
chr17:76377298:T:C	C	-2.47556377553156e-5
chr17:76387394:T:C	C	-2.4854782671591e-6
chr17:76393809:T:C	C	-2.40468936366495e-6
chr17:76397600:T:C	C	1.43822350643911e-5
chr17:76404715:A:G	G	2.04186298805396e-5
chr17:76421657:G:A	A	-6.11856057143547e-6
chr17:76442857:G:A	A	1.35675926287444e-5
chr17:76446331:T:C	C	-8.7568420710991e-7
chr17:76447975:G:A	A	-3.15062606353038e-5
chr17:76470819:A:G	G	2.1593855608914e-5
chr17:76471122:C:T	T	-8.42920703259119e-6
chr17:76478820:C:T	T	9.42055311960683e-6
chr17:76481096:G:A	A	-1.28555160539431e-6
chr17:76483807:A:G	G	-4.68490263246049e-6
chr17:76485694:C:T	T	1.01185641647725e-5
chr17:76490897:C:T	T	1.08981129950902e-5
chr17:76491500:T:C	C	2.63386890298415e-5
chr17:76492436:A:G	G	1.80900096432555e-5
chr17:76497652:C:T	T	8.59502477174663e-6
chr17:76497655:C:A	A	-2.84424413152981e-6
chr17:76502680:T:C	C	6.42428500959415e-5
chr17:76505735:C:T	T	-3.26303532854681e-5
chr17:76515282:G:A	A	-6.09965828315771e-5
chr17:76518004:G:T	T	-4.38526316433346e-5
chr17:76519629:G:A	A	4.92181003190256e-5
chr17:76523800:C:T	T	4.42890922930411e-5
chr17:76528569:T:G	G	-3.5058354988571e-6
chr17:76530556:C:T	T	-3.63579869489509e-5
chr17:76532108:C:T	T	1.13444795982744e-4
chr17:76534572:C:T	T	2.01268895802757e-5
chr17:76539455:C:T	T	1.35553338018955e-5
chr17:76542943:C:T	T	8.20551172275698e-6
chr17:76561894:G:A	A	6.62352369581983e-6
chr17:76564806:C:A	A	5.38347672338675e-6
chr17:76566865:C:T	T	2.02585405154261e-5
chr17:76567190:A:G	G	-9.8796451074029e-6
chr17:76572329:T:C	C	-4.74585680321972e-6
chr17:76577450:T:C	C	-2.61349946942331e-5
chr17:76578744:C:T	T	1.1964314664899e-5
chr17:76582600:T:C	C	2.61895743978567e-6
chr17:76588980:C:T	T	-1.50514242369817e-5
chr17:76589733:T:C	C	7.74277399173784e-5
chr17:76595785:G:A	A	8.58051674661191e-8
chr17:76597467:G:A	A	-7.16882795781493e-6
chr17:76598470:T:C	C	-7.0143456400638e-6
chr17:76600018:G:A	A	2.9765391859791e-5
chr17:76600882:A:G	G	-5.9814999792141e-6
chr17:76611665:A:G	G	4.4236664724717e-7
chr17:76616610:G:A	A	3.42798623224282e-6
chr17:76623821:G:A	A	1.87248539683261e-6
chr17:76625216:C:T	T	3.91955903333434e-6
chr17:76626692:T:C	C	3.8111821123783e-5
chr17:76628509:T:G	G	3.09230687606612e-6
chr17:76628675:C:T	T	3.13021126307603e-6
chr17:76629604:A:G	G	9.11510376775087e-6
chr17:76632212:C:T	T	-5.19242104161108e-5
chr17:76632234:A:G	G	-7.97161346626121e-6
chr17:76633785:A:G	G	-8.65153851323448e-7
chr17:76639066:C:T	T	4.95637191766582e-5
chr17:76640171:C:T	T	-8.49548726765351e-6
chr17:76646332:G:A	A	1.86913107734884e-6
chr17:76650211:G:A	A	1.1786490976607e-6
chr17:76651015:C:T	T	4.04575020641507e-8
chr17:76653843:C:T	T	-2.44085343571287e-5
chr17:76657780:G:A	A	-4.12898520858909e-6
chr17:76661990:G:A	A	2.17850486195832e-6
chr17:76665354:T:C	C	1.88429566722605e-6
chr17:76668320:G:A	A	-3.28653940220185e-5
chr17:76671725:A:C	C	1.09756763144863e-5
chr17:76678474:G:A	A	1.25869980358546e-5
chr17:76683275:G:A	A	-6.36343405878521e-7
chr17:76688319:T:C	C	2.34515099056406e-6
chr17:76688370:G:A	A	1.45758772745375e-6
chr17:76689571:G:A	A	-4.41157983470027e-5
chr17:76691695:G:T	T	-1.00933407440744e-5
chr17:76700364:C:T	T	-7.61765832879995e-6
chr17:76704154:T:C	C	3.6026529779976e-5
chr17:76704829:T:C	C	2.17470584724085e-5
chr17:76705083:T:G	G	1.38816290805492e-5
chr17:76705635:T:C	C	2.17228244075781e-5
chr17:76707889:T:C	C	-6.03318071768571e-6
chr17:76714701:C:A	A	5.5206465451301e-5
chr17:76716804:G:A	A	8.99003842373776e-5
chr17:76718272:G:A	A	1.08937525925154e-5
chr17:76738560:T:C	C	-2.26525710400512e-5
chr17:76748932:C:T	T	-1.43326517752834e-5
chr17:76766696:T:C	C	-2.64224349457884e-5
chr17:76823945:T:C	C	-4.13698021059999e-7
chr17:76824775:C:T	T	-3.78970882558999e-6
chr17:76827199:T:C	C	-2.62112716668263e-7
chr17:76833305:C:T	T	-1.76829301938893e-6
chr17:76833859:A:G	G	-2.48821163377548e-5
chr17:76834752:T:C	C	-3.09220182650575e-7
chr17:76844492:A:G	G	2.23979174347182e-5
chr17:76845980:G:A	A	-7.41841873477259e-6
chr17:76863357:G:A	A	3.21039008695582e-5
chr17:76864144:G:A	A	-7.5964173155302e-6
chr17:76867035:T:C	C	2.1741282627816e-6
chr17:76867890:T:C	C	1.7170622419742e-5
chr17:76871252:C:T	T	-3.9330992641823e-5
chr17:76876496:A:G	G	-3.88974826430849e-5
chr17:76877558:G:A	A	2.92204914045247e-5
chr17:76879014:T:C	C	-2.2334668675175e-5
chr17:76880791:C:T	T	5.3912258055297e-6
chr17:76881226:C:T	T	9.42346271070488e-6
chr17:76889155:G:A	A	1.39380468077747e-5
chr17:76894103:G:A	A	4.03721186160935e-6
chr17:76896772:A:C	C	-6.7463380962221e-6
chr17:76898955:G:T	T	-4.47391973235482e-6
chr17:76899118:G:A	A	5.50413183671168e-6
chr17:76900263:G:T	T	-2.63533516665511e-5
chr17:76901736:C:T	T	1.7826838649658901e-06
chr17:76902146:G:A	A	-2.2522422072472e-5
chr17:76902992:G:A	A	3.47025053950986e-6
chr17:76915105:C:T	T	1.98818826520188e-5
chr17:76915914:A:G	G	3.63843371744612e-5
chr17:76916370:G:A	A	-1.24408236825343e-5
chr17:76916403:G:A	A	-3.16152103066128e-5
chr17:76917799:C:T	T	5.92845331384976e-5
chr17:76917855:G:T	T	2.75757548189691e-5
chr17:76918076:G:A	A	6.53633575622852e-6
chr17:76918859:A:G	G	7.22357855538124e-6
chr17:76920225:A:G	G	2.51330749487893e-5
chr17:76920422:A:G	G	4.07260977125315e-7
chr17:76921771:C:A	A	-4.40373464742812e-6
chr17:76923750:A:C	C	-3.55948344916832e-5
chr17:76924359:C:T	T	-2.56314498588141e-5
chr17:76925047:C:T	T	9.26989696361829e-6
chr17:76925995:C:T	T	1.2064229819743e-5
chr17:76926972:C:T	T	1.4185487977383e-5
chr17:76930346:G:T	T	9.30180898924883e-6
chr17:76930570:C:T	T	-1.1777118914596401e-06
chr17:76932902:C:T	T	-3.21873921191386e-5
chr17:76934144:A:G	G	1.36310310380439e-5
chr17:76934284:T:C	C	5.86805673049474e-6
chr17:76936852:G:T	T	4.26664617226337e-7
chr17:76937292:G:A	A	8.3764538298378e-6
chr17:76940938:A:C	C	3.60008790074686e-5
chr17:76941999:A:G	G	2.22157506389413e-7
chr17:76942978:C:T	T	-2.67401077683477e-6
chr17:76943089:G:A	A	-7.07108093692569e-6
chr17:76943107:A:G	G	9.65407079491375e-7
chr17:76944021:A:G	G	-7.59499060730418e-6
chr17:76946396:C:T	T	-7.90789979785073e-7
chr17:76949075:A:C	C	1.26375840242464e-5
chr17:76950204:T:C	C	9.29515624932311e-6
chr17:76957538:A:G	G	9.42718149372474e-8
chr17:76959311:T:G	G	7.90179687833852e-7
chr17:76960197:A:G	G	1.72665802160452e-5
chr17:76960707:A:G	G	6.12848623013399e-6
chr17:76963637:A:C	C	-8.71757349019096e-6
chr17:76963802:C:T	T	-3.5686958484774e-7
chr17:76968178:C:T	T	1.07336341604127e-5
chr17:76969330:G:A	A	-1.12409357589173e-5
chr17:76973346:T:C	C	8.26974619506157e-6
chr17:76976432:A:G	G	-5.89264586470841e-6
chr17:76976633:C:T	T	-6.9081592806969e-5
chr17:76979096:T:C	C	6.62550173477381e-6
chr17:76982541:A:G	G	1.06853946232761e-5
chr17:76982580:T:C	C	3.23151239601743e-6
chr17:76983209:G:A	A	1.80074662964737e-5
chr17:76983603:C:A	A	3.82491474258266e-6
chr17:76984446:A:C	C	1.13617351060476e-5
chr17:76987298:G:T	T	7.66036003465606e-6
chr17:76989390:T:C	C	2.29993606185034e-5
chr17:76992029:G:A	A	5.08666598222318e-6
chr17:76992362:C:A	A	1.14453519333253e-5
chr17:76992720:A:G	G	-1.05425335592471e-5
chr17:76992758:C:T	T	1.77461223625184e-5
chr17:76994491:T:C	C	-2.84395075062651e-5
chr17:76995442:G:A	A	4.09550968472009e-5
chr17:76995529:G:A	A	2.00408932088198e-5
chr17:76995963:C:A	A	-5.45495219829873e-7
chr17:76998117:C:T	T	-4.64881980527864e-5
chr17:77001815:A:G	G	4.1551405594564e-6
chr17:77002889:G:A	A	-1.2201941793397e-5
chr17:77014411:C:T	T	9.34427773214399e-6
chr17:77014470:G:T	T	1.47930034585427e-5
chr17:77014495:A:G	G	-1.78955415689154e-5
chr17:77019095:A:C	C	-1.8329468347799e-5
chr17:77019638:C:T	T	1.26878934411253e-6
chr17:77024209:A:G	G	-2.88905661155096e-5
chr17:77025768:T:C	C	-6.50865859639448e-6
chr17:77025988:C:T	T	-8.21968444038492e-5
chr17:77026729:A:G	G	-2.04273095299236e-5
chr17:77030093:A:C	C	4.75907129457491e-7
chr17:77031928:C:T	T	-1.77899591769773e-4
chr17:77032043:T:C	C	-5.42653546114749e-5
chr17:77033688:A:G	G	-4.19888557286875e-5
chr17:77034131:G:T	T	1.16945210208769e-5
chr17:77034500:A:G	G	-1.85085130461109e-5
chr17:77034969:G:A	A	-4.52107550375112e-5
chr17:77039250:T:C	C	3.68234031798677e-5
chr17:77042357:T:G	G	2.8833752167572e-6
chr17:77043213:T:C	C	4.72511024907241e-6
chr17:77044119:T:C	C	4.72718404042927e-6
chr17:77046912:C:T	T	-5.79128580694138e-5
chr17:77047861:A:G	G	2.9717115627041e-5
chr17:77050067:C:A	A	-5.93802420025947e-6
chr17:77052590:G:A	A	2.54709620463379e-6
chr17:77060479:G:A	A	1.37692717035042e-5
chr17:77063243:T:C	C	8.44196343483509e-6
chr17:77068055:C:A	A	-1.9814334628204e-5
chr17:77068641:C:T	T	1.29788881738167e-5
chr17:77070385:G:A	A	2.82013269335388e-6
chr17:77070666:G:A	A	1.57412915236089e-5
chr17:77072313:T:C	C	8.53279683575011e-6
chr17:77079582:G:T	T	3.62484084829666e-6
chr17:77079598:C:T	T	8.82844106223925e-6
chr17:77079988:G:A	A	-1.53623618721655e-5
chr17:77086705:T:G	G	3.32384952186581e-6
chr17:77088933:G:A	A	-2.5762946363972e-6
chr17:77098641:A:G	G	-2.06867989401197e-5
chr17:77101828:G:A	A	4.60185352234948e-6
chr17:77103800:A:G	G	4.7299091351735e-6
chr17:77105642:C:T	T	-1.69526171279524e-5
chr17:77106949:G:A	A	2.48527887607987e-6
chr17:77109750:C:T	T	2.21869002566746e-6
chr17:77113952:C:T	T	2.42896553108768e-6
chr17:77118175:C:T	T	2.84887384749671e-6
chr17:77118623:C:T	T	9.2133323408603e-6
chr17:77118645:A:G	G	1.50945021933998e-5
chr17:77121826:A:G	G	8.54960837787664e-6
chr17:77125832:A:G	G	-1.65817909504456e-5
chr17:77129550:C:T	T	-3.82042378449485e-6
chr17:77130930:A:C	C	3.2250026289923e-5
chr17:77140620:C:T	T	3.57212455383609e-5
chr17:77141800:G:A	A	-3.59042856695468e-5
chr17:77146278:G:A	A	1.69335424524303e-5
chr17:77152659:G:A	A	9.8478196382615e-6
chr17:77154369:G:A	A	-1.02054897483024e-5
chr17:77155935:T:G	G	-9.36537858817138e-6
chr17:77160830:C:A	A	-1.49144079182107e-5
chr17:77168804:A:G	G	-8.68439008142411e-7
chr17:77170268:C:T	T	2.85384720015476e-6
chr17:77171760:A:G	G	-5.66256967972959e-6
chr17:77180760:C:T	T	-1.12908804079267e-5
chr17:77181932:A:G	G	1.86572454398786e-5
chr17:77185016:A:G	G	2.84535793967361e-6
chr17:77187040:A:G	G	-2.86818145500061e-5
chr17:77196825:G:A	A	-5.70095698201335e-6
chr17:77222486:T:G	G	9.60645880990083e-6
chr17:77238675:A:G	G	1.78391156844757e-5
chr17:77247861:C:T	T	-3.3978167931613e-6
chr17:77250059:C:T	T	-5.95560890334726e-5
chr17:77251197:G:A	A	1.03742726080421e-5
chr17:77253829:C:T	T	1.48581562062042e-5
chr17:77254334:A:G	G	1.35320233393574e-5
chr17:77254339:T:C	C	2.28892404950472e-7
chr17:77256693:G:A	A	9.72828108571216e-6
chr17:77256841:T:G	G	-2.03173556698569e-5
chr17:77257105:G:A	A	-2.38246798565086e-6
chr17:77257642:A:G	G	6.98160437984792e-6
chr17:77261629:G:A	A	-1.65073046309535e-5
chr17:77265544:A:G	G	1.40995312205474e-5
chr17:77270169:C:T	T	1.08472899697475e-5
chr17:77283643:T:G	G	-5.16694734202364e-6
chr17:77284606:G:T	T	-5.31881140572849e-6
chr17:77286724:C:T	T	-1.93059136892371e-5
chr17:77290204:T:C	C	2.07161330252774e-5
chr17:77294912:A:G	G	1.29939969963944e-5
chr17:77295026:C:T	T	-5.21106276641851e-5
chr17:77297220:A:G	G	2.01285797431513e-6
chr17:77297859:T:C	C	-1.76933416486854e-6
chr17:77299800:G:A	A	-1.01247411992239e-5
chr17:77300629:G:A	A	-5.57320610694065e-6
chr17:77302331:A:G	G	4.56078138059367e-6
chr17:77310649:A:G	G	1.01781216418849e-5
chr17:77310916:T:C	C	3.66429959911654e-5
chr17:77316055:G:A	A	4.65849997058368e-6
chr17:77317253:A:G	G	-4.99733998254702e-6
chr17:77320415:C:T	T	1.41350789085858e-6
chr17:77320798:A:G	G	1.34931945309933e-5
chr17:77323718:C:T	T	1.64110750234571e-6
chr17:77325882:T:G	G	2.35744408671275e-5
chr17:77327670:A:C	C	-3.96541988384437e-5
chr17:77329236:C:T	T	5.6637489230077e-6
chr17:77329531:A:G	G	6.88404386971186e-6
chr17:77332307:G:A	A	2.53413103471005e-5
chr17:77336617:T:C	C	5.71666397631337e-6
chr17:77337424:C:T	T	6.33522284335308e-6
chr17:77345322:G:A	A	1.81432951792393e-5
chr17:77348654:T:C	C	6.97259437590683e-5
chr17:77348945:T:C	C	-1.80153815167155e-6
chr17:77350849:C:T	T	3.12616061661761e-5
chr17:77354093:C:T	T	-6.99055641161141e-6
chr17:77355152:G:A	A	-9.63552897930855e-6
chr17:77362568:A:G	G	1.97346478843618e-5
chr17:77363308:G:A	A	2.50875798281251e-5
chr17:77364457:T:C	C	-6.31201379032956e-5
chr17:77369426:G:A	A	-5.41677570598732e-6
chr17:77371154:A:G	G	2.7641211438763e-5
chr17:77372206:G:A	A	4.64697593698247e-5
chr17:77374282:G:T	T	-2.90386962095785e-4
chr17:77375528:T:C	C	2.18189841021509e-5
chr17:77383357:T:C	C	3.21298139713938e-6
chr17:77383410:C:T	T	1.49773663477229e-5
chr17:77389864:G:A	A	8.26482266873161e-6
chr17:77391922:G:A	A	9.04817968414604e-6
chr17:77400306:G:A	A	-6.47797212485971e-5
chr17:77403124:T:C	C	-4.93401379059415e-6
chr17:77407398:T:C	C	9.02449578372304e-6
chr17:77410371:A:G	G	5.52436410171785e-5
chr17:77411655:C:T	T	6.77650520262494e-5
chr17:77411801:T:C	C	3.86839534142862e-5
chr17:77412805:G:A	A	-1.00108912534486e-4
chr17:77416596:A:G	G	1.1950893007136e-5
chr17:77439424:G:A	A	-4.79253704930839e-5
chr17:77446072:C:T	T	2.23273077566977e-5
chr17:77459489:C:T	T	1.20945031252008e-5
chr17:77474674:G:A	A	2.18861510524704e-4
chr17:77479792:G:A	A	1.63935444276504e-5
chr17:77479993:A:G	G	1.40640038918936e-5
chr17:77480368:C:T	T	1.67596046102077e-5
chr17:77482612:T:C	C	7.0520473474732e-6
chr17:77484109:G:A	A	-3.6612156482408e-5
chr17:77494743:G:A	A	4.48384538899407e-5
chr17:77495065:A:G	G	4.34477374037472e-5
chr17:77495131:A:G	G	-1.4017391174145e-5
chr17:77503289:G:A	A	-2.231029992459e-5
chr17:77504463:G:T	T	-1.8429803882666e-5
chr17:77508635:A:G	G	2.2653968082012e-6
chr17:77509024:T:C	C	7.48764977556034e-6
chr17:77510846:G:A	A	-3.80703353936923e-5
chr17:77512855:T:C	C	1.97035799667649e-5
chr17:77514905:T:C	C	7.02217075989728e-6
chr17:77519403:C:T	T	-1.07113841883423e-5
chr17:77530989:G:T	T	1.93483680424073e-6
chr17:77532788:T:G	G	-2.86989703902186e-5
chr17:77536035:G:A	A	-1.01545776459765e-4
chr17:77537398:C:T	T	-7.21122740514593e-6
chr17:77540402:G:A	A	-5.25618517287087e-5
chr17:77542533:C:T	T	4.10021597954294e-5
chr17:77543814:G:A	A	-5.98496739614623e-6
chr17:77544463:T:C	C	-5.56053034001587e-6
chr17:77545644:C:T	T	4.01148136707278e-5
chr17:77547252:C:T	T	1.53698206843901e-6
chr17:77547288:T:G	G	-3.07716966667195e-5
chr17:77548299:T:C	C	-1.03902475839649e-5
chr17:77548882:A:G	G	5.11869349727948e-7
chr17:77553656:T:C	C	3.0976265311088e-5
chr17:77554978:A:G	G	1.05532953932296e-5
chr17:77555606:G:A	A	-6.46181645424721e-5
chr17:77557809:A:C	C	1.17145577555224e-5
chr17:77559324:T:G	G	-8.26595831784008e-7
chr17:77564199:G:A	A	4.88333294842288e-5
chr17:77566005:T:G	G	3.22544421769153e-5
chr17:77572161:G:A	A	-6.96460946189053e-6
chr17:77574579:C:T	T	-9.27750818518514e-5
chr17:77575461:C:A	A	2.76921485864311e-5
chr17:77576652:A:G	G	9.64928939575168e-6
chr17:77576939:A:G	G	2.49608720168446e-5
chr17:77577974:A:G	G	-3.6552529732834e-6
chr17:77579810:G:A	A	-4.06035553631888e-6
chr17:77584314:G:A	A	2.45044956933419e-6
chr17:77585775:A:G	G	-2.65268230586812e-5
chr17:77590222:C:T	T	6.68386148474628e-6
chr17:77594384:A:C	C	2.07862989247123e-5
chr17:77595273:C:T	T	-6.82326567588683e-6
chr17:77595311:C:A	A	-2.0829459112982e-6
chr17:77596086:C:T	T	-1.13640308697232e-5
chr17:77597516:C:T	T	-4.94659715654565e-6
chr17:77599172:T:C	C	-1.04200339965658e-5
chr17:77599670:T:C	C	-7.90164445388087e-6
chr17:77603522:C:T	T	-4.0361944490521e-6
chr17:77603540:C:T	T	1.06432534535882e-4
chr17:77603890:A:C	C	7.22848034415588e-6
chr17:77606365:A:G	G	-7.24555625324738e-6
chr17:77606376:A:G	G	-7.24555625324738e-6
chr17:77611493:C:T	T	1.77632751525249e-4
chr17:77612590:T:C	C	-6.75433686691264e-6
chr17:77612603:C:T	T	1.47408857194982e-5
chr17:77613438:C:T	T	7.34533405515268e-5
chr17:77614626:G:A	A	-3.26487162661696e-5
chr17:77615534:C:T	T	-8.30200324636453e-6
chr17:77618242:C:T	T	-1.97679835798762e-5
chr17:77618740:G:A	A	3.57889195835985e-5
chr17:77619137:T:C	C	-9.06657977952195e-5
chr17:77627371:G:A	A	2.01042831648813e-5
chr17:77634060:C:T	T	-4.56455521013125e-6
chr17:77635512:A:G	G	-1.04844450648062e-6
chr17:77637938:G:A	A	3.24795153953962e-7
chr17:77643885:G:A	A	-5.54855661554343e-6
chr17:77644414:T:C	C	-2.67848846300357e-6
chr17:77645246:C:T	T	-3.85926592664297e-6
chr17:77646619:T:C	C	2.64777417544986e-5
chr17:77647741:A:G	G	2.63452073632763e-5
chr17:77647904:A:G	G	4.256911654534e-5
chr17:77649352:C:T	T	-5.03099255985995e-6
chr17:77649543:A:G	G	1.59617949626861e-5
chr17:77649909:C:T	T	1.55765867281595e-5
chr17:77650423:T:G	G	-8.06627539449866e-6
chr17:77656159:C:T	T	-1.09282926951952e-6
chr17:77658640:A:G	G	5.24499496267472e-6
chr17:77659933:G:A	A	-4.4693263520565e-6
chr17:77661515:C:T	T	-6.30411816520438e-6
chr17:77661990:T:G	G	-8.35853420117681e-6
chr17:77665460:C:T	T	4.28250877418269e-5
chr17:77666190:C:T	T	-2.87137240113576e-4
chr17:77666658:A:G	G	1.65948811764657e-6
chr17:77667419:A:G	G	-5.21517229525674e-6
chr17:77667974:G:A	A	-1.30788039733365e-6
chr17:77668738:T:G	G	-3.57225618700643e-5
chr17:77669727:T:C	C	-1.80796484327211e-6
chr17:77671116:A:G	G	-2.13283660640098e-5
chr17:77675572:C:T	T	-2.64784321072276e-5
chr17:77677068:C:T	T	-1.0768694089807e-5
chr17:77677144:G:A	A	-8.45692342369012e-6
chr17:77680924:C:T	T	5.0658517967123e-5
chr17:77684965:A:G	G	-1.31910741127119e-5
chr17:77687871:A:G	G	-2.35995892260258e-5
chr17:77690276:C:T	T	-2.50679232971881e-5
chr17:77700950:G:A	A	8.19697635225604e-8
chr17:77705055:C:T	T	-2.54131755797461e-5
chr17:77705615:T:C	C	-6.23753046888732e-6
chr17:77709475:G:A	A	1.32471026573974e-4
chr17:77710257:T:C	C	-1.44395199409349e-5
chr17:77714149:T:C	C	1.49921583244777e-4
chr17:77716077:G:A	A	-6.45670507513091e-5
chr17:77716844:C:A	A	-4.41166020433814e-5
chr17:77724357:G:A	A	-5.93788258461535e-5
chr17:77732392:T:C	C	-4.36989836222817e-5
chr17:77732979:C:T	T	1.061413683622e-4
chr17:77734043:G:A	A	-4.79712066473028e-5
chr17:77740412:G:A	A	-3.1422814256727e-5
chr17:77742208:G:A	A	6.08986883497158e-5
chr17:77742832:C:T	T	-4.19918164027219e-5
chr17:77745398:C:T	T	-4.12367132402152e-5
chr17:77749324:C:T	T	-1.98064804243201e-5
chr17:77749982:C:T	T	-1.28882669497822e-5
chr17:77750420:G:A	A	-1.74247596634634e-5
chr17:77754686:T:C	C	-1.61378787884449e-5
chr17:77762861:G:A	A	-3.5741499384201e-5
chr17:77764921:C:T	T	-1.1145594250366e-5
chr17:77766623:T:C	C	-6.16486629982289e-5
chr17:77768199:C:T	T	1.30021758381108e-5
chr17:77774830:C:T	T	5.71399377744968e-7
chr17:77777771:G:A	A	2.725991489737e-5
chr17:77778693:G:A	A	3.38688375130642e-6
chr17:77779380:C:T	T	-2.6178254912981e-5
chr17:77785320:C:T	T	-1.61801066035995e-5
chr17:77785468:G:A	A	2.3264012936705e-5
chr17:77787452:A:G	G	-4.62734774968323e-7
chr17:77787569:C:T	T	-7.46565671776841e-6
chr17:77788073:T:C	C	4.34700780661874e-6
chr17:77788573:G:A	A	-6.16863885210405e-6
chr17:77789401:T:C	C	-1.01104146929119e-4
chr17:77789965:C:T	T	1.43066753055679e-5
chr17:77790892:T:G	G	-5.34302497298587e-5
chr17:77795272:G:A	A	7.66405760733485e-6
chr17:77796190:T:C	C	9.51339690225063e-6
chr17:77796707:C:T	T	-9.63904752510512e-6
chr17:77796958:C:T	T	-2.27997133211663e-5
chr17:77799033:G:A	A	-1.59379749634416e-6
chr17:77804608:G:A	A	-1.23101582104841e-5
chr17:77805200:A:G	G	-4.24913618843227e-5
chr17:77805435:C:T	T	-7.5215506190123e-6
chr17:77807817:T:C	C	-3.5002952158047e-6
chr17:77811015:C:T	T	-1.39954850271353e-5
chr17:77812149:T:C	C	2.15584029814069e-7
chr17:77813396:C:T	T	-1.79934520436916e-5
chr17:77818483:T:C	C	-4.80740443364536e-5
chr17:77819043:G:A	A	-5.65006144794722e-5
chr17:77826238:A:C	C	-2.56310646157635e-5
chr17:77826837:C:T	T	3.29777571209838e-6
chr17:77830098:G:T	T	4.45822509751514e-5
chr17:77830977:C:T	T	-1.56980541964509e-5
chr17:77834041:T:C	C	-1.36300283514879e-6
chr17:77834597:C:T	T	1.08032601239404e-5
chr17:77835281:C:T	T	2.23702079550578e-5
chr17:77836521:G:A	A	1.65733347322113e-5
chr17:77839563:C:T	T	1.83983309635728e-5
chr17:77841914:G:T	T	1.10500510227812e-5
chr17:77842333:C:T	T	1.05820391965714e-5
chr17:77842944:C:T	T	1.25439921768424e-5
chr17:77848200:T:C	C	-1.44798016871203e-5
chr17:77848234:A:G	G	1.19682318654822e-5
chr17:77848371:C:T	T	4.07927060134718e-5
chr17:77848776:C:A	A	1.43413592389822e-5
chr17:77852617:T:C	C	1.97588245761754e-5
chr17:77853419:C:T	T	3.22433124927954e-6
chr17:77854841:A:G	G	5.76168053473158e-6
chr17:77855384:T:C	C	4.24282341856795e-6
chr17:77859373:C:T	T	3.09335261447459e-6
chr17:77862204:G:A	A	5.56309622008086e-5
chr17:77865571:G:A	A	-2.52539019477619e-5
chr17:77866627:T:C	C	-8.1416440600164e-7
chr17:77869421:G:A	A	1.69249550552878e-5
chr17:77872645:C:T	T	2.16543137086691e-5
chr17:77873965:C:T	T	1.56175261177811e-5
chr17:77874870:T:C	C	2.11011190429229e-5
chr17:77875155:C:T	T	9.04557207291476e-6
chr17:77878415:G:A	A	5.46923325509642e-5
chr17:77879567:G:A	A	1.01719250013119e-5
chr17:77893530:C:T	T	3.959639566774e-5
chr17:77894140:G:A	A	7.48601035908516e-6
chr17:77898782:C:T	T	3.75132645356595e-5
chr17:77899400:G:A	A	3.17231904748214e-5
chr17:77915823:G:A	A	9.84211658456465e-6
chr17:77918564:G:T	T	8.6372628171531e-6
chr17:77920078:C:T	T	4.70722340717736e-6
chr17:77924902:T:C	C	1.85568916677798e-5
chr17:77928256:C:T	T	-9.79701929535056e-7
chr17:77930027:C:T	T	5.20516942892067e-5
chr17:77934828:G:A	A	-1.81129927531546e-5
chr17:77939942:T:C	C	4.96216769023644e-5
chr17:77943021:A:G	G	7.88798833049373e-6
chr17:77944642:C:A	A	2.18502372479271e-5
chr17:77948568:G:A	A	2.42275056324342e-5
chr17:77977318:C:T	T	9.88678445649858e-6
chr17:77990840:C:T	T	-6.04973016154276e-5
chr17:78000159:T:G	G	1.71271174007576e-6
chr17:78016773:C:T	T	1.26195606179492e-5
chr17:78033188:A:G	G	-3.07604677155912e-5
chr17:78073336:C:T	T	3.66416125915717e-5
chr17:78076239:A:G	G	1.26008141482287e-5
chr17:78076363:T:C	C	-4.61600464462867e-6
chr17:78078115:A:G	G	-3.04791549684882e-6
chr17:78081619:A:G	G	7.62229549101201e-6
chr17:78084469:G:A	A	-3.99395297333691e-6
chr17:78087507:T:C	C	-2.6014929746389e-5
chr17:78114437:A:G	G	4.78819930888849e-6
chr17:78121280:T:C	C	3.83967857866139e-6
chr17:78134183:G:A	A	8.97045047121128e-6
chr17:78137665:A:G	G	-1.83351365298018e-6
chr17:78138156:G:A	A	-5.45294158406562e-5
chr17:78144692:G:A	A	1.14117210065237e-5
chr17:78145052:T:C	C	-5.35764266049675e-6
chr17:78145328:G:A	A	1.17363117080527e-6
chr17:78155487:C:A	A	-2.57283802788453e-7
chr17:78160902:T:C	C	-2.78525271018452e-5
chr17:78161185:T:C	C	2.63222664764172e-5
chr17:78161262:C:A	A	2.39980332770701e-5
chr17:78165832:G:A	A	-1.00237607064369e-4
chr17:78168323:A:C	C	-2.96555188261387e-6
chr17:78171312:G:A	A	2.74605252454931e-5
chr17:78173690:G:A	A	1.27456790275195e-5
chr17:78175340:A:C	C	8.41434308873015e-6
chr17:78175347:G:A	A	-2.16384010513504e-5
chr17:78176086:G:A	A	-2.89611964745725e-6
chr17:78177057:C:T	T	-1.5235295378043e-5
chr17:78180086:C:T	T	2.53757954141378e-5
chr17:78180232:G:A	A	-5.19486636819051e-5
chr17:78181645:C:T	T	4.23600676003499e-6
chr17:78183449:T:C	C	3.11449917326572e-5
chr17:78184315:C:T	T	-8.38542909616108e-6
chr17:78187521:C:T	T	-4.72278232498779e-6
chr17:78197091:A:C	C	2.77471216354928e-5
chr17:78199037:G:T	T	-1.5438957656473e-5
chr17:78204884:C:T	T	8.86701115926561e-6
chr17:78206402:C:A	A	-1.18972169083307e-5
chr17:78207946:C:T	T	-1.78595084540977e-5
chr17:78219192:T:C	C	-1.06110435809826e-5
chr17:78219540:G:A	A	-1.33213990350947e-5
chr17:78221764:C:T	T	-4.83290146101049e-7
chr17:78222776:G:A	A	-4.20236514373969e-6
chr17:78223510:G:A	A	-6.6086964975718e-5
chr17:78224927:C:A	A	-4.01672550842237e-5
chr17:78225347:T:C	C	-2.97472116609825e-5
chr17:78232490:A:C	C	-1.91399589999799e-5
chr17:78232530:G:A	A	2.99102873311361e-5
chr17:78234103:C:T	T	1.05888291830029e-5
chr17:78234612:T:G	G	-1.67143745667526e-5
chr17:78237825:C:T	T	8.07781012384416e-6
chr17:78240873:A:C	C	-6.72548026582263e-6
chr17:78241882:C:T	T	1.43733947104808e-5
chr17:78241897:G:T	T	2.2156075614434e-5
chr17:78250065:C:T	T	-1.61944757034671e-5
chr17:78252148:A:G	G	-1.30270932684426e-5
chr17:78252199:T:C	C	-1.93602378122691e-5
chr17:78259602:C:T	T	-4.9159486175618e-5
chr17:78261728:T:C	C	-6.6164734368939e-5
chr17:78267766:C:T	T	1.26939488843118e-6
chr17:78267924:T:C	C	-3.05942195729617e-5
chr17:78268165:A:G	G	2.19177453276449e-5
chr17:78268413:C:T	T	-9.94388920744819e-6
chr17:78273018:T:C	C	-6.34862613207571e-6
chr17:78277204:T:G	G	-4.95957941851813e-5
chr17:78278551:T:C	C	3.85905888072853e-5
chr17:78279041:G:A	A	1.68367032371272e-5
chr17:78279048:G:A	A	1.51504941817351e-5
chr17:78280313:G:A	A	-5.13453289038373e-5
chr17:78280402:G:A	A	-4.90014081463016e-6
chr17:78280693:A:G	G	4.46849272988011e-5
chr17:78281570:T:C	C	-1.37731849501015e-5
chr17:78283715:C:A	A	-1.43646378296391e-5
chr17:78289423:T:C	C	2.7834294618827e-5
chr17:78291626:G:A	A	-6.29968102368456e-5
chr17:78293337:C:T	T	5.74374733350319e-6
chr17:78298295:T:C	C	6.05417526592935e-5
chr17:78299060:T:C	C	6.79823983114109e-6
chr17:78300849:C:T	T	-1.09496979262209e-5
chr17:78302006:A:G	G	2.6362822231373e-6
chr17:78303883:C:T	T	6.80139102091884e-7
chr17:78304487:C:A	A	3.26177856608862e-6
chr17:78308451:T:C	C	1.60589121177159e-5
chr17:78309572:C:T	T	1.53497096875897e-5
chr17:78315910:T:G	G	-6.11413554120662e-6
chr17:78318180:C:T	T	-8.31396231881584e-6
chr17:78318717:C:T	T	5.38490683695374e-6
chr17:78318980:C:T	T	1.02832354638545e-5
chr17:78328109:T:C	C	6.8301725542558e-6
chr17:78328187:G:T	T	9.837961236931e-6
chr17:78329307:G:T	T	9.896732415549e-6
chr17:78329539:T:C	C	6.53622896873918e-5
chr17:78335213:C:T	T	1.40733847643424e-5
chr17:78335323:A:G	G	1.28722848282331e-5
chr17:78337272:G:A	A	-1.65605663399189e-5
chr17:78339067:A:G	G	3.22159118042564e-5
chr17:78339075:G:A	A	3.25695941404507e-5
chr17:78347880:T:C	C	2.22611980883474e-5
chr17:78349786:G:A	A	-2.52915394001759e-5
chr17:78353915:T:G	G	1.41186915019998e-6
chr17:78355226:G:A	A	2.27703629493154e-5
chr17:78355315:G:A	A	4.73265605191889e-6
chr17:78361310:C:A	A	-1.99013801612666e-6
chr17:78371025:G:A	A	1.07386367866299e-5
chr17:78371189:C:T	T	-7.61818589633272e-6
chr17:78375195:C:T	T	4.42027340300677e-7
chr17:78376317:A:G	G	-6.34531974328109e-7
chr17:78380444:T:C	C	3.58680008162706e-5
chr17:78384045:G:A	A	-6.48188377653797e-4
chr17:78389956:A:C	C	4.21897418319501e-5
chr17:78398114:T:C	C	-1.41786847686724e-5
chr17:78399349:C:T	T	5.19475037626347e-5
chr17:78399553:C:T	T	-5.96937195767767e-5
chr17:78407903:G:A	A	1.66067484755363e-5
chr17:78411545:C:T	T	-3.1046444902801e-5
chr17:78413728:G:A	A	3.7547044733886e-5
chr17:78420744:G:A	A	6.79771368317979e-6
chr17:78423146:G:A	A	-5.66238233375551e-6
chr17:78427698:A:G	G	7.77814739219037e-6
chr17:78429187:C:T	T	2.51575137382184e-5
chr17:78429410:G:A	A	8.5357605481067e-6
chr17:78429501:G:A	A	1.81635566599117e-5
chr17:78437817:G:A	A	-7.30508104528996e-6
chr17:78442172:T:C	C	-1.93653301217054e-6
chr17:78443027:C:T	T	-1.67623410548851e-5
chr17:78451066:G:A	A	-1.87735742701998e-5
chr17:78452006:C:T	T	7.53110548745116e-6
chr17:78454064:C:T	T	-5.03172470042858e-5
chr17:78458300:A:C	C	-9.55758692559746e-6
chr17:78459136:G:A	A	-5.20317909798825e-6
chr17:78461477:T:G	G	-2.58627440368401e-5
chr17:78472735:G:A	A	9.47664771221362e-6
chr17:78473201:G:A	A	-4.59408025976288e-6
chr17:78475597:G:A	A	-1.48307012867488e-5
chr17:78477206:C:T	T	1.14683350219038e-5
chr17:78481672:A:G	G	5.56997366461661e-6
chr17:78483307:A:G	G	7.03522410285391e-6
chr17:78483828:G:A	A	-1.31611787865006e-5
chr17:78484173:G:A	A	-8.86730301550676e-6
chr17:78484588:G:A	A	-1.7365970829032e-5
chr17:78484692:A:G	G	1.4193792491836e-5
chr17:78485207:C:T	T	-3.90352565653971e-5
chr17:78486897:C:T	T	-3.47267212294554e-7
chr17:78487075:A:G	G	-5.0952945958243e-5
chr17:78487501:C:T	T	1.22124013125109e-5
chr17:78488866:C:T	T	9.43585829358135e-7
chr17:78489579:A:G	G	-1.77716837163196e-5
chr17:78490487:T:C	C	-4.13500698821831e-5
chr17:78494001:G:A	A	-9.98299123297486e-6
chr17:78495045:T:C	C	-1.01567061491496e-5
chr17:78495176:G:A	A	-6.03415632009998e-5
chr17:78498968:C:T	T	-1.34039854003046e-5
chr17:78499013:C:T	T	-6.46763797741803e-5
chr17:78500248:G:A	A	-4.5067348100222e-5
chr17:78500268:A:C	C	-1.06267323507966e-5
chr17:78501322:G:A	A	1.67851639688624e-5
chr17:78501696:T:C	C	-8.03557809921457e-6
chr17:78501838:C:A	A	1.00927941166823e-5
chr17:78501848:G:A	A	-4.41807691232791e-5
chr17:78502610:C:T	T	-1.84608522772162e-5
chr17:78504502:C:A	A	3.74518336169835e-6
chr17:78504846:A:C	C	-2.07188247755483e-5
chr17:78506533:C:T	T	1.28979564665085e-5
chr17:78506652:T:C	C	-6.59395840757937e-7
chr17:78507445:G:A	A	-1.17373192281298e-5
chr17:78507478:C:A	A	1.57053485883518e-4
chr17:78507511:T:C	C	-1.41507967179997e-5
chr17:78508249:G:A	A	-3.59735405643367e-5
chr17:78508323:A:G	G	3.53061483948585e-5
chr17:78508347:T:C	C	-1.35522177827111e-5
chr17:78510735:A:G	G	2.01159580235052e-4
chr17:78510893:G:A	A	-1.64499456959668e-5
chr17:78511630:C:T	T	2.7566902952067e-5
chr17:78514233:G:A	A	-2.89433191087824e-5
chr17:78515861:G:A	A	-2.49791117300246e-5
chr17:78518413:C:T	T	5.03912898870133e-6
chr17:78522344:C:T	T	-2.23046724309908e-5
chr17:78522836:T:C	C	1.312783287962e-5
chr17:78524506:A:G	G	1.58713232544825e-5
chr17:78525555:C:T	T	1.11004140980513e-4
chr17:78526703:C:T	T	1.22510251676478e-4
chr17:78529483:A:G	G	7.52820765035411e-6
chr17:78529510:C:T	T	2.03062029890354e-5
chr17:78532708:A:G	G	1.41842984187079e-6
chr17:78534211:A:G	G	6.04787072532137e-6
chr17:78534395:G:A	A	3.05346994865755e-6
chr17:78540264:T:C	C	3.94243293741717e-5
chr17:78540617:G:A	A	2.84181529659759e-5
chr17:78542822:A:G	G	1.65079913175616e-5
chr17:78545536:A:G	G	-1.45368995327031e-5
chr17:78545703:C:T	T	1.64380525765374e-6
chr17:78545969:T:G	G	-7.98221902348458e-5
chr17:78552507:A:G	G	7.95764429225207e-6
chr17:78556972:C:T	T	-3.29825815021337e-5
chr17:78560062:A:G	G	2.57905406183973e-5
chr17:78560408:A:C	C	-1.44117813837177e-5
chr17:78561861:G:A	A	-1.12572463602153e-6
chr17:78562648:C:T	T	8.03411851524652e-6
chr17:78562691:C:T	T	-3.01485662415346e-5
chr17:78563081:T:C	C	2.22350928357759e-5
chr17:78563447:G:A	A	-4.68952004590958e-5
chr17:78567605:T:C	C	-1.53333061136535e-5
chr17:78568229:A:G	G	-2.27626479487926e-5
chr17:78569185:T:C	C	6.33667227254302e-5
chr17:78570053:G:A	A	-3.5965056476816e-5
chr17:78572242:G:A	A	-4.53703845458571e-5
chr17:78572569:C:T	T	7.75083672786655e-6
chr17:78575039:C:T	T	-9.39658240198212e-5
chr17:78575478:T:C	C	5.24828660712847e-7
chr17:78575893:C:T	T	4.62460336995383e-6
chr17:78576875:C:T	T	1.08002652230533e-5
chr17:78585403:G:A	A	4.85320134524158e-5
chr17:78589835:T:C	C	-5.68788976814224e-6
chr17:78592523:G:T	T	1.10351815987568e-4
chr17:78593374:A:G	G	2.95233099515494e-6
chr17:78599049:G:A	A	-7.232283034634e-6
chr17:78601894:C:T	T	1.45415961574097e-5
chr17:78602041:T:C	C	7.39252698219982e-5
chr17:78602634:C:A	A	-8.68997223917411e-6
chr17:78602938:C:T	T	-2.90150859454446e-5
chr17:78606257:T:C	C	-1.72119168411212e-5
chr17:78609040:T:C	C	-1.3475315825841e-5
chr17:78612007:G:A	A	-1.38880578996748e-5
chr17:78612591:A:G	G	6.96765976822123e-7
chr17:78613710:T:C	C	-1.12706075327414e-5
chr17:78613745:A:G	G	-3.95308144707487e-6
chr17:78619161:C:A	A	1.02593706419665e-5
chr17:78622344:T:C	C	3.19616161261209e-6
chr17:78622614:G:A	A	2.04319311280994e-5
chr17:78631634:A:C	C	-3.20536996748329e-5
chr17:78632079:G:A	A	1.68498350575833e-5
chr17:78634082:A:G	G	-3.30796787529155e-5
chr17:78636430:C:T	T	4.95254770810514e-6
chr17:78637330:C:T	T	-9.31155079689686e-7
chr17:78637812:C:A	A	4.82463309101821e-5
chr17:78637851:C:T	T	3.27829946450287e-5
chr17:78643632:G:A	A	-6.99776328760348e-7
chr17:78645813:C:A	A	2.04409398192635e-5
chr17:78646423:C:T	T	-2.50545454460845e-5
chr17:78647830:C:T	T	-1.83011453176511e-6
chr17:78648491:C:T	T	3.824209813492e-5
chr17:78648689:T:C	C	9.07012824159436e-6
chr17:78654093:T:C	C	1.27481555917939e-5
chr17:78655437:A:G	G	6.28886564667935e-6
chr17:78661116:A:G	G	-4.80832070300194e-6
chr17:78661559:C:T	T	-9.17236236517397e-6
chr17:78665125:G:A	A	2.03705397525143e-5
chr17:78669397:C:T	T	1.07560179645137e-6
chr17:78672804:T:C	C	2.88059230867694e-5
chr17:78673657:T:C	C	9.88239026625497e-6
chr17:78683158:G:A	A	-4.19248217735569e-6
chr17:78684882:T:C	C	-2.13378585836485e-5
chr17:78685744:C:T	T	-7.43344094151122e-7
chr17:78706739:T:G	G	-3.05839791606228e-5
chr17:78707983:G:A	A	-2.174822396394e-5
chr17:78714691:G:A	A	-6.93524227267062e-5
chr17:78715230:A:G	G	-5.65660169621684e-6
chr17:78715605:G:A	A	-5.13964747388282e-6
chr17:78717217:A:G	G	-4.48528205170285e-6
chr17:78731373:C:T	T	3.7907157115746e-5
chr17:78762169:A:G	G	7.55038221926264e-6
chr17:78768063:T:C	C	9.53084205767966e-6
chr17:78769738:C:T	T	4.02750197493971e-5
chr17:78776206:C:T	T	1.33434751473943e-5
chr17:78787560:A:G	G	8.75973615458696e-6
chr17:78788699:C:T	T	-2.29513964400843e-5
chr17:78790918:G:A	A	7.0935775631553e-6
chr17:78796788:T:C	C	-7.93273400668046e-6
chr17:78802378:C:T	T	-5.34316211087189e-5
chr17:78803778:T:C	C	9.55010087303101e-6
chr17:78808804:G:A	A	2.3752540264508e-5
chr17:78809583:C:T	T	-9.66533678594871e-7
chr17:78814202:C:A	A	4.32461057845333e-6
chr17:78820117:G:A	A	1.33792933415792e-5
chr17:78835718:T:C	C	1.59784402612138e-5
chr17:78862271:G:A	A	2.16398162985386e-5
chr17:78866023:A:G	G	1.6953772064726e-5
chr17:78868093:A:G	G	-8.38319974987042e-6
chr17:78869121:C:T	T	-3.76530591824435e-6
chr17:78878430:A:C	C	3.45695349939598e-6
chr17:78881249:T:C	C	1.8012906221578e-5
chr17:78891350:C:A	A	2.75007190142651e-6
chr17:78892293:T:C	C	1.58143349494665e-5
chr17:78892915:G:T	T	2.22862973718683e-5
chr17:78898333:G:A	A	-2.00777512895249e-5
chr17:78898398:T:C	C	-1.40793672749566e-5
chr17:78899349:A:C	C	5.84975730616918e-6
chr17:78899604:C:T	T	1.65037983889335e-5
chr17:78901393:A:G	G	1.80153930470064e-5
chr17:78901892:C:T	T	6.37762636672902e-6
chr17:78903548:C:T	T	-3.12207604571458e-7
chr17:78908700:G:A	A	4.47282597347941e-5
chr17:78911271:T:C	C	7.22896008575437e-6
chr17:78911363:C:T	T	-1.28189725876585e-5
chr17:78912135:A:G	G	1.0269957458116e-5
chr17:78913109:C:A	A	3.53524038920235e-5
chr17:78917708:G:A	A	9.67436853093845e-6
chr17:78918020:C:T	T	-1.66496474037122e-5
chr17:78923383:G:A	A	2.421904613198e-5
chr17:78923566:A:G	G	-6.31744676266814e-5
chr17:78927344:C:T	T	7.61505664046284e-6
chr17:78928608:C:T	T	1.89988570181843e-8
chr17:78931004:C:T	T	8.36471715454552e-6
chr17:78947889:C:T	T	-2.91968842201697e-5
chr17:78947947:G:T	T	-1.35465964287659e-5
chr17:78956911:G:A	A	1.61757623870246e-5
chr17:78963776:T:C	C	-1.20136668156026e-5
chr17:78963816:G:T	T	2.97902657016184e-5
chr17:78967340:T:C	C	-2.10339377691449e-5
chr17:78979297:G:T	T	-8.94077102844111e-5
chr17:78981932:A:G	G	-1.82432487962507e-4
chr17:78982091:G:A	A	-1.29041593206634e-4
chr17:78987067:T:C	C	-5.29803559086691e-5
chr17:78989441:G:A	A	1.20434745819886e-5
chr17:78992110:C:T	T	2.15764666105439e-5
chr17:78992703:G:A	A	-3.58802099567513e-5
chr17:78995954:T:C	C	-1.21049964436043e-5
chr17:79001335:C:T	T	-4.52624094411831e-5
chr17:79006060:A:C	C	-2.68579275745985e-6
chr17:79007275:C:T	T	4.69552466259944e-5
chr17:79010330:G:A	A	-1.94698989491308e-5
chr17:79017554:G:A	A	-1.23004692664428e-4
chr17:79024726:A:G	G	-7.37807119326496e-6
chr17:79033313:T:C	C	-3.52677630800464e-5
chr17:79034495:T:C	C	3.10436911978476e-5
chr17:79035432:C:T	T	3.63025033908517e-5
chr17:79041081:C:T	T	3.93945567066728e-5
chr17:79044568:T:C	C	-8.93421541112058e-6
chr17:79046636:C:T	T	-2.30835519817821e-5
chr17:79049340:A:G	G	-1.31286842946741e-5
chr17:79050437:C:T	T	1.2282175981300701e-05
chr17:79055591:C:T	T	-8.57526445790321e-5
chr17:79076224:T:C	C	-1.0194242295737e-5
chr17:79077859:T:C	C	1.13280969410074e-5
chr17:79080358:G:T	T	-1.96235718480334e-5
chr17:79080581:C:T	T	1.20410400774309e-5
chr17:79080587:C:T	T	1.70096168320835e-5
chr17:79080774:G:T	T	-3.09625659376562e-6
chr17:79081987:G:A	A	-1.87473832515712e-5
chr17:79085706:G:A	A	-2.72274943619064e-5
chr17:79086308:G:A	A	4.0666227549352e-5
chr17:79088999:T:C	C	-1.54749022706453e-5
chr17:79095269:A:G	G	-1.8984444418737e-6
chr17:79096414:A:G	G	-1.13829282800838e-5
chr17:79096944:T:C	C	-2.27064297170955e-5
chr17:79101004:C:A	A	4.28388008610097e-7
chr17:79101164:T:C	C	2.76260430780458e-5
chr17:79107995:G:A	A	3.89174921213981e-6
chr17:79108241:C:T	T	5.64413986620526e-6
chr17:79109172:T:C	C	-1.75191551371273e-6
chr17:79113962:T:C	C	2.87181272651789e-5
chr17:79119159:C:A	A	1.30674650850794e-5
chr17:79119305:C:T	T	5.07476054265169e-5
chr17:79120961:T:G	G	7.5768671695275e-7
chr17:79121499:T:C	C	6.45770856935884e-5
chr17:79123875:C:T	T	-2.75596252844041e-5
chr17:79124495:T:G	G	-3.58782070384459e-6
chr17:79125421:C:A	A	-3.37094962008039e-6
chr17:79125496:C:T	T	-3.28383035914587e-6
chr17:79126353:C:T	T	2.29257945090406e-6
chr17:79127567:G:A	A	-3.0896318812941e-6
chr17:79130361:T:C	C	-2.28311507247765e-6
chr17:79130729:C:T	T	2.61499410528938e-6
chr17:79136933:G:A	A	3.36095098067434e-6
chr17:79138260:A:G	G	7.97834840496473e-6
chr17:79138890:A:G	G	4.6953429471152e-5
chr17:79141371:A:G	G	-4.42086842408959e-5
chr17:79141836:A:G	G	1.84077215751232e-5
chr17:79142215:T:C	C	-2.01551600380146e-6
chr17:79143880:C:A	A	3.60613457099703e-5
chr17:79144036:G:A	A	3.7994842174112e-4
chr17:79144290:G:A	A	-4.93284760808739e-6
chr17:79144650:G:T	T	2.97414341429553e-5
chr17:79145183:A:G	G	3.68475349846994e-5
chr17:79145195:A:G	G	3.11360511272583e-5
chr17:79145278:C:T	T	8.33531365468203e-6
chr17:79145766:C:T	T	5.58031936234742e-5
chr17:79146140:G:A	A	-2.43806261162356e-5
chr17:79149258:C:A	A	-1.60631512436166e-5
chr17:79150764:C:T	T	6.03316264932896e-7
chr17:79152857:C:T	T	1.83502260632551e-4
chr17:79154380:G:T	T	7.44501520680946e-6
chr17:79170877:G:A	A	-6.65753137667925e-6
chr17:79173272:T:G	G	-1.78177078633168e-5
chr17:79173848:T:C	C	-1.07107709954855e-5
chr17:79174497:T:C	C	-7.72389476367117e-5
chr17:79176492:C:T	T	1.73277677194265e-5
chr17:79177801:C:T	T	8.29192042526163e-6
chr17:79180174:C:T	T	8.94775903025384e-5
chr17:79181308:T:C	C	9.21444984722582e-5
chr17:79184634:A:G	G	1.58177131175369e-6
chr17:79187199:T:C	C	6.20989520211955e-5
chr17:79187607:G:A	A	-3.72578574867751e-6
chr17:79188837:C:A	A	-2.07156306664765e-5
chr17:79189868:G:A	A	-3.02369361235519e-5
chr17:79191702:A:G	G	-4.79398406410232e-5
chr17:79193907:C:T	T	-9.33496844968131e-6
chr17:79194024:A:G	G	-1.38646943881738e-5
chr17:79195045:A:G	G	9.22103432970819e-5
chr17:79195076:G:A	A	2.37326527346787e-5
chr17:79196835:C:T	T	-8.49095920625638e-5
chr17:79199215:G:A	A	2.2753511038868e-5
chr17:79201156:T:G	G	8.99147962370223e-5
chr17:79201414:C:T	T	-2.8406788377059e-5
chr17:79206565:C:T	T	-1.22219300040894e-5
chr17:79207828:C:T	T	2.65099174479031e-5
chr17:79208120:T:C	C	-6.89082591743454e-5
chr17:79214911:T:C	C	-2.26379112482172e-6
chr17:79216493:A:G	G	-1.82201222036989e-6
chr17:79217228:C:T	T	1.19825580890801e-5
chr17:79219211:C:T	T	4.46468793046489e-6
chr17:79221018:C:T	T	7.19288470964967e-6
chr17:79224512:C:A	A	3.16342037275642e-6
chr17:79225061:T:C	C	-7.72138964718327e-6
chr17:79227484:T:C	C	2.88805948127914e-6
chr17:79229824:G:A	A	-2.02732352553825e-5
chr17:79234191:A:G	G	2.96090791084678e-5
chr17:79235083:A:G	G	1.00679075708569e-5
chr17:79236004:G:T	T	-1.51770586837739e-6
chr17:79238441:T:C	C	1.28636320492689e-4
chr17:79238589:A:G	G	-4.13871296575579e-6
chr17:79239479:A:G	G	-3.48001695864771e-6
chr17:79241401:T:C	C	-1.49330666185986e-6
chr17:79246762:G:A	A	6.6923246723221e-6
chr17:79246981:A:G	G	-8.457743063459e-6
chr17:79249084:C:T	T	4.74939786639112e-5
chr17:79250247:A:G	G	2.92180159804036e-5
chr17:79251190:C:T	T	-7.61891683685262e-6
chr17:79252818:G:A	A	8.77813622473723e-6
chr17:79257287:A:G	G	3.8321190305835e-6
chr17:79257998:T:C	C	1.57822715416271e-4
chr17:79262832:C:T	T	-9.83221622365915e-7
chr17:79265227:T:C	C	-1.87086457288981e-6
chr17:79265491:C:T	T	-9.10256949937033e-6
chr17:79265779:T:C	C	1.56567082491489e-5
chr17:79268119:G:A	A	7.75236166409721e-6
chr17:79269169:G:T	T	7.72270403433971e-5
chr17:79271468:C:T	T	-1.90223565022217e-6
chr17:79272091:G:A	A	1.09403301574434e-5
chr17:79272210:T:G	G	-6.47592061436248e-6
chr17:79275594:C:T	T	-4.80041287555973e-5
chr17:79277537:A:G	G	2.24113168247017e-5
chr17:79278262:C:T	T	-1.23674856594379e-6
chr17:79279429:G:T	T	1.46379246253627e-5
chr17:79280381:T:C	C	3.45617536990166e-5
chr17:79283553:G:A	A	7.91531970806275e-6
chr17:79285225:T:C	C	6.06722820888351e-5
chr17:79287135:G:T	T	1.32694061309473e-5
chr17:79289715:T:C	C	4.672629049844e-6
chr17:79290743:A:G	G	2.37944953586427e-6
chr17:79291504:A:G	G	1.76255951555709e-5
chr17:79291911:C:T	T	1.48682369937346e-8
chr17:79295229:A:G	G	-8.41768587366364e-7
chr17:79300239:G:A	A	3.83308149375666e-6
chr17:79300720:A:G	G	-1.67312866501179e-4
chr17:79302777:A:G	G	-2.14211950117602e-6
chr17:79303343:T:C	C	-7.54971964722284e-6
chr17:79303521:A:G	G	3.28609775223184e-6
chr17:79303608:C:T	T	1.12995895714209e-6
chr17:79304957:G:A	A	-9.55747181582591e-6
chr17:79306244:C:T	T	1.73293379672636e-5
chr17:79307741:G:A	A	-8.6290007568914e-6
chr17:79314473:G:A	A	-1.79845010055286e-5
chr17:79315298:C:T	T	-1.64234328541479e-5
chr17:79315893:T:G	G	6.69380874622593e-7
chr17:79316628:C:T	T	1.16005737415992e-5
chr17:79321443:G:A	A	1.46357327833874e-5
chr17:79322910:A:G	G	-1.32622207056881e-5
chr17:79323222:G:A	A	-4.53874396219585e-5
chr17:79323366:A:G	G	-8.55097798707966e-6
chr17:79323820:C:T	T	-4.17623096256354e-6
chr17:79323871:T:C	C	1.97446377327829e-5
chr17:79325051:A:C	C	-5.07236906219006e-6
chr17:79325291:G:A	A	1.44174290973117e-6
chr17:79325690:T:C	C	1.25521381057168e-5
chr17:79327139:A:C	C	7.09770955823445e-6
chr17:79329042:G:A	A	2.99515720161073e-6
chr17:79329894:C:T	T	3.55848830129379e-5
chr17:79330485:T:C	C	8.11649237716062e-6
chr17:79331509:C:A	A	3.46741195353003e-6
chr17:79332292:T:G	G	3.38763020714929e-5
chr17:79332434:G:A	A	6.48485427571724e-5
chr17:79333289:A:G	G	1.52609132251072e-5
chr17:79335551:A:G	G	2.6726019174345e-5
chr17:79337192:T:C	C	-9.28012594833455e-6
chr17:79338654:A:G	G	-3.37880684467714e-6
chr17:79338958:T:C	C	-6.78180611343623e-6
chr17:79341174:G:A	A	9.43657833762352e-6
chr17:79347425:A:C	C	1.32509002456884e-6
chr17:79350096:G:T	T	-5.28372969468122e-5
chr17:79354896:A:C	C	1.77629734276392e-5
chr17:79360161:A:C	C	2.28777662875275e-6
chr17:79360933:A:G	G	1.68558929587697e-5
chr17:79363311:G:A	A	1.8953355193559e-4
chr17:79363654:T:C	C	4.01126894683227e-6
chr17:79363993:G:A	A	-2.05069304078476e-5
chr17:79365294:G:A	A	3.38352280140839e-5
chr17:79365958:A:G	G	5.73686887689888e-6
chr17:79367566:G:A	A	7.34972362854714e-7
chr17:79368499:G:A	A	-1.13368070402312e-5
chr17:79372486:G:A	A	2.47411872734097e-5
chr17:79372809:C:T	T	-2.93170190503177e-5
chr17:79374999:C:T	T	-1.19917194722717e-5
chr17:79375133:G:A	A	4.8040220893536e-5
chr17:79379540:T:C	C	-3.08093307610448e-5
chr17:79380967:G:A	A	-2.15562153228646e-7
chr17:79381423:G:A	A	2.37067229662452e-6
chr17:79381526:C:T	T	1.77461405544812e-5
chr17:79383025:C:T	T	5.12145311429352e-6
chr17:79384792:A:G	G	7.38792220100445e-6
chr17:79384976:T:C	C	-4.19206723975393e-5
chr17:79387479:G:T	T	1.73496966029496e-5
chr17:79387894:G:A	A	3.19846038654589e-6
chr17:79390839:G:A	A	-2.6312880166419e-5
chr17:79391468:T:C	C	1.70459898477811e-5
chr17:79392650:A:C	C	1.12882414709342e-5
chr17:79393674:C:T	T	3.92488359413341e-7
chr17:79394643:T:C	C	9.15630311481187e-5
chr17:79400400:A:G	G	-1.59318054642116e-5
chr17:79404450:A:G	G	-1.58449550598629e-6
chr17:79404541:C:T	T	1.0038783260676e-5
chr17:79405001:C:T	T	8.18182581134176e-7
chr17:79406653:A:G	G	2.28917100801929e-5
chr17:79408333:G:A	A	1.80267184994888e-5
chr17:79408479:T:C	C	-5.20801103243068e-5
chr17:79410382:A:G	G	2.16007392789983e-5
chr17:79411451:T:C	C	-1.34741767945204e-5
chr17:79415165:G:A	A	2.50736414518234e-6
chr17:79415718:G:A	A	1.58143339231688e-5
chr17:79416097:C:T	T	2.55465370292774e-5
chr17:79416736:C:T	T	3.27963936487655e-5
chr17:79417347:G:T	T	4.51718152667302e-5
chr17:79419370:C:T	T	-5.03062632048774e-5
chr17:79420858:C:T	T	-5.25197519900071e-6
chr17:79422706:C:T	T	1.38457704847421e-5
chr17:79424451:G:A	A	4.00020032790912e-6
chr17:79426013:G:T	T	3.07272930279221e-5
chr17:79426597:T:G	G	1.39314970398004e-5
chr17:79427556:T:C	C	1.47952007495454e-5
chr17:79427671:T:C	C	2.70347956677486e-6
chr17:79430201:T:G	G	1.17642477491466e-6
chr17:79433197:C:T	T	-4.46229468726582e-6
chr17:79435015:C:T	T	-8.70858214148333e-6
chr17:79436525:G:A	A	1.81049550986488e-5
chr17:79438384:G:A	A	-3.07234063752802e-6
chr17:79439103:C:T	T	-1.20447857639384e-5
chr17:79440229:G:A	A	2.89360937252739e-5
chr17:79440642:C:T	T	1.4893483306385401e-05
chr17:79443991:C:A	A	3.03779420890572e-6
chr17:79447271:A:C	C	2.03162159876258e-5
chr17:79447394:T:G	G	2.19524270505074e-5
chr17:79447821:C:T	T	-2.88491606814181e-5
chr17:79448695:T:G	G	3.56433197822865e-5
chr17:79452203:G:A	A	-1.44044421572092e-5
chr17:79453013:G:A	A	-6.91213532846824e-5
chr17:79454078:T:C	C	1.38592289131557e-5
chr17:79454548:T:C	C	-5.37077750109713e-6
chr17:79457281:T:C	C	-6.72954121432924e-6
chr17:79458765:G:A	A	1.1949336383144e-4
chr17:79459874:T:C	C	1.59321718767944e-5
chr17:79459962:C:T	T	-6.29447903159021e-5
chr17:79462768:G:A	A	-1.24966072591172e-5
chr17:79465813:C:T	T	-5.38354239602059e-6
chr17:79466385:T:C	C	4.27001329071222e-6
chr17:79466714:C:T	T	3.3135217232622e-7
chr17:79466827:C:T	T	-7.38593027896835e-6
chr17:79467995:G:T	T	-3.98448978973386e-5
chr17:79468855:G:T	T	-6.45654850512067e-5
chr17:79471739:C:T	T	-1.01910746590732e-5
chr17:79471785:C:T	T	1.04156624363057e-5
chr17:79471832:G:A	A	9.71960112564989e-5
chr17:79472158:A:G	G	-2.29431043681235e-6
chr17:79472416:T:C	C	6.54235536247726e-6
chr17:79474821:G:A	A	-5.74318656471266e-6
chr17:79474904:T:C	C	7.62692805648654e-6
chr17:79474974:C:T	T	3.63427673073893e-6
chr17:79475278:A:C	C	-2.15791265822156e-6
chr17:79475301:C:T	T	-2.59936906107835e-5
chr17:79475424:G:A	A	1.54624718872004e-5
chr17:79475963:T:C	C	5.17652561344784e-6
chr17:79476082:T:C	C	1.13277879336984e-5
chr17:79476792:A:G	G	4.30235397048703e-6
chr17:79477580:A:G	G	1.37435365740448e-4
chr17:79478063:T:C	C	-6.65010002977576e-6
chr17:79478474:T:C	C	-1.34845380455423e-4
chr17:79478507:C:T	T	8.46390585079004e-5
chr17:79478969:T:C	C	-7.76508685664595e-6
chr17:79479886:C:T	T	-3.34898277495495e-5
chr17:79482673:T:C	C	-1.6051260635552e-5
chr17:79482883:G:A	A	-8.63230251946304e-6
chr17:79483696:G:T	T	-1.10789934795899e-4
chr17:79483926:T:C	C	-1.78137840822705e-5
chr17:79484243:A:G	G	-2.03211850599107e-5
chr17:79484378:T:C	C	3.67301148087264e-6
chr17:79484714:C:T	T	-1.64210558576874e-5
chr17:79485643:A:G	G	-2.00263635299975e-5
chr17:79486347:C:T	T	-4.45629984003102e-6
chr17:79486556:C:T	T	-3.64733006607803e-5
chr17:79487594:T:C	C	-9.90232908488389e-6
chr17:79487643:T:C	C	-8.80698844190396e-6
chr17:79487964:C:A	A	-2.26637484649153e-5
chr17:79489065:T:C	C	2.43325872944171e-5
chr17:79490318:A:G	G	7.08022560391377e-6
chr17:79490809:T:C	C	-5.4633962962236e-6
chr17:79491279:G:T	T	5.52591622506877e-6
chr17:79493863:C:T	T	-3.37985493195589e-5
chr17:79494286:G:A	A	-8.57438989525841e-6
chr17:79495069:C:T	T	-2.19976124355642e-5
chr17:79495161:T:C	C	-1.58677454980874e-5
chr17:79496331:G:A	A	-4.48336492821654e-6
chr17:79496342:A:G	G	-2.15077289419762e-6
chr17:79496631:A:G	G	2.87916422870073e-6
chr17:79496813:G:A	A	-1.81530667264372e-4
chr17:79497989:G:T	T	1.70597093104908e-5
chr17:79502257:C:A	A	-9.15484457265763e-6
chr17:79542435:A:G	G	-2.52227249859798e-6
chr17:79659391:G:A	A	5.76782311356932e-6
chr17:79669060:G:A	A	1.92437052675553e-5
chr17:79670816:T:C	C	1.47906218930184e-7
chr17:79672094:C:T	T	6.60627247342486e-6
chr17:79674316:G:A	A	2.38381046717516e-5
chr17:79674612:C:T	T	-2.65613603763597e-6
chr17:79681672:C:T	T	1.18598640672932e-5
chr17:79683405:A:G	G	9.80538838056199e-6
chr17:79687200:T:C	C	1.44457195813069e-5
chr17:79690207:A:G	G	-1.44511031431428e-6
chr17:79692460:G:A	A	1.40911279824415e-5
chr17:79692604:T:C	C	6.15461851955085e-5
chr17:79697863:T:C	C	-1.44796088728544e-5
chr17:79698811:C:A	A	1.12644798691134e-5
chr17:79704833:C:T	T	1.42968500304495e-5
chr17:79705889:C:T	T	-1.11710630760418e-5
chr17:79713119:G:T	T	3.15663047808449e-6
chr17:79718105:C:T	T	3.24128497460752e-5
chr17:79718360:G:A	A	-1.09052011349805e-5
chr17:79718833:G:A	A	-8.01197279969364e-6
chr17:79721832:T:C	C	1.51714559625103e-5
chr17:79721907:C:T	T	-5.46387313093953e-6
chr17:79722218:C:T	T	-9.17357910553939e-6
chr17:79723327:A:G	G	-1.22192543286016e-5
chr17:79724718:C:A	A	5.02643510246959e-5
chr17:79724812:T:C	C	-3.41002003089408e-6
chr17:79732752:C:T	T	3.77097225225552e-5
chr17:79733484:C:T	T	-1.96728236838652e-6
chr17:79735606:C:T	T	1.64710646248246e-5
chr17:79741979:A:G	G	-2.47211717985423e-5
chr17:79749785:A:G	G	4.04482807754224e-5
chr17:79752115:T:C	C	-4.1657417123166e-5
chr17:79752918:G:A	A	-4.34677400921251e-7
chr17:79755855:T:C	C	2.46076546262995e-6
chr17:79779686:A:G	G	1.9553114306788e-5
chr17:79781272:A:C	C	-2.05145203013191e-5
chr17:79782668:T:C	C	-1.25668332092505e-5
chr17:79783081:A:G	G	-9.95324966280189e-6
chr17:79789145:A:G	G	7.9887220086962e-6
chr17:79795599:T:C	C	-3.11427369296208e-5
chr17:79799186:C:T	T	1.95689472874112e-5
chr17:79803326:C:A	A	7.26198549750864e-5
chr17:79817430:G:A	A	7.82033000227223e-5
chr17:79836199:C:T	T	9.7678711883447e-6
chr17:79836592:C:T	T	3.49650512028255e-5
chr17:79838055:G:A	A	-1.43094218708366e-6
chr17:79848680:C:T	T	5.44707257491259e-6
chr17:79854268:G:A	A	3.19745564176888e-5
chr17:79859127:C:T	T	-4.99117370844611e-5
chr17:79860398:A:G	G	-7.45380018088693e-5
chr17:79862022:C:T	T	-1.5487741242909e-4
chr17:79863032:C:T	T	-3.46668202860235e-4
chr17:79863193:G:A	A	-1.49750208336708e-5
chr17:79864819:C:A	A	-3.48730793098765e-5
chr17:79865226:A:G	G	-7.66994148650963e-6
chr17:79873134:A:C	C	-5.12191599607624e-6
chr17:79879830:T:C	C	-2.39052430250786e-5
chr17:79880655:T:C	C	-2.9885733932181e-5
chr17:79885695:C:A	A	3.61223595463411e-5
chr17:79891609:A:G	G	6.86515296366275e-6
chr17:79891701:G:A	A	6.97521404668286e-6
chr17:79895699:G:A	A	1.23997692761007e-6
chr17:79897744:G:A	A	1.31506414299358e-6
chr17:79898024:G:A	A	5.43384493634897e-6
chr17:79902563:A:G	G	9.71651738912049e-6
chr17:79905830:A:C	C	-7.96459342598692e-6
chr17:79907677:C:T	T	2.06179799746955e-5
chr17:79911412:G:A	A	-2.90939034605014e-6
chr17:79912261:A:G	G	2.07583969670936e-5
chr17:79912837:A:G	G	-2.57642765517175e-5
chr17:79915166:C:A	A	9.36244767493097e-6
chr17:79915189:T:C	C	8.31775184577591e-6
chr17:79915878:G:T	T	3.41958826856669e-6
chr17:79917703:G:A	A	5.44773746428982e-5
chr17:79921415:C:T	T	3.74664495860791e-5
chr17:79922572:A:C	C	-6.24152751409461e-6
chr17:79928986:C:T	T	8.32974399941908e-5
chr17:79931250:G:A	A	4.2518883161877e-5
chr17:79932678:A:G	G	-2.878418788586e-5
chr17:79932882:T:G	G	1.02927312315568e-4
chr17:79936215:G:A	A	-1.34020285176374e-5
chr17:79936247:G:A	A	-1.80798195798752e-5
chr17:79936357:C:T	T	-1.85448669893165e-5
chr17:79939089:T:C	C	-8.051044450199e-6
chr17:79940313:G:A	A	9.89065246573571e-6
chr17:79943122:A:G	G	-9.19180266085462e-6
chr17:79943629:A:G	G	-9.71409558072849e-6
chr17:79944019:C:A	A	6.7313936505463e-6
chr17:79944111:C:T	T	-1.03113266154303e-5
chr17:79945490:G:A	A	-3.57043653735968e-5
chr17:79945562:G:A	A	2.19940861913746e-6
chr17:79951594:G:A	A	1.24392474321523e-5
chr17:79952498:T:C	C	7.07555259351787e-6
chr17:79952692:G:A	A	1.65314298397799e-6
chr17:79955234:C:T	T	-4.23840276250546e-6
chr17:79957692:A:G	G	4.21355215987695e-7
chr17:79957722:A:G	G	-3.22611484001837e-6
chr17:79959387:T:G	G	2.0863386102017e-6
chr17:79962660:G:A	A	3.74273923597642e-5
chr17:79966838:A:G	G	-1.74104468636445e-6
chr17:79970756:A:G	G	1.33858283959356e-5
chr17:79971738:T:C	C	5.92525746220581e-6
chr17:79972705:T:C	C	1.5282108648252e-6
chr17:79973891:T:C	C	-4.90139313513551e-6
chr17:79979557:C:T	T	-1.04448152867321e-5
chr17:79979654:C:T	T	-1.70782651325785e-5
chr17:79983857:A:G	G	1.18286397547892e-5
chr17:79984455:G:A	A	1.97224091293825e-5
chr17:79985258:C:T	T	1.75433287147136e-6
chr17:79989571:T:C	C	3.43919930870448e-5
chr17:79990260:C:T	T	2.63229804723922e-4
chr17:79997142:G:A	A	-1.92342789649936e-5
chr17:79997640:A:G	G	-1.32341571285645e-5
chr17:80002336:A:G	G	-2.30260460689972e-5
chr17:80008179:A:G	G	-3.62299160893768e-5
chr17:80012331:G:A	A	-2.39368040651312e-5
chr17:80016222:C:T	T	2.24873527090681e-5
chr17:80016726:G:A	A	7.49087948977111e-7
chr17:80030038:G:A	A	-2.38197366025847e-5
chr17:80034708:A:G	G	1.61101494508445e-5
chr17:80050070:G:A	A	-4.12380106025375e-5
chr17:80050295:C:T	T	-1.4426742767743e-5
chr17:80051295:G:A	A	2.82148446329653e-5
chr17:80058782:T:C	C	-3.17236077820384e-5
chr17:80060828:A:G	G	1.57104281147512e-5
chr17:80063929:T:C	C	1.15311368469682e-5
chr17:80066068:C:T	T	1.0390845063156e-5
chr17:80080903:T:G	G	1.45212416494325e-5
chr17:80082554:T:C	C	-3.75633231579664e-5
chr17:80082621:A:G	G	2.07979752860284e-5
chr17:80086090:G:A	A	-4.00484440674188e-5
chr17:80086675:T:C	C	-4.08645797005248e-5
chr17:80091795:G:A	A	1.2670337660906e-5
chr17:80092796:A:G	G	-8.61580040618214e-6
chr17:80094902:T:C	C	7.56985239265418e-6
chr17:80100647:A:C	C	-1.00514396091155e-5
chr17:80102206:C:A	A	9.24374416458578e-6
chr17:80102561:A:C	C	-2.20672198273249e-5
chr17:80102793:A:C	C	-9.65752834656442e-6
chr17:80105798:A:G	G	-1.33158359259994e-5
chr17:80105870:G:A	A	-1.18353458342375e-5
chr17:80115963:A:G	G	4.0678957858404e-5
chr17:80117606:G:A	A	9.11714709382422e-6
chr17:80118786:C:T	T	5.77085041613344e-6
chr17:80119554:C:T	T	-2.08037260154427e-5
chr17:80124678:G:A	A	3.11315508609602e-5
chr17:80124721:C:T	T	2.03056618427372e-5
chr17:80130338:C:T	T	7.75699353105535e-6
chr17:80133738:A:G	G	-5.14569508182537e-6
chr17:80136708:G:A	A	-2.86325410227612e-5
chr17:80137100:G:A	A	1.63767759752207e-5
chr17:80138078:T:C	C	1.63132496795482e-6
chr17:80140033:G:A	A	3.14853371055076e-5
chr17:80140221:C:T	T	7.36274475502422e-5
chr17:80140234:G:A	A	5.40085023745616e-5
chr17:80142424:T:C	C	-2.12313402638382e-5
chr17:80143075:G:A	A	-3.43230999891978e-5
chr17:80144770:T:C	C	-1.12366409574807e-5
chr17:80151509:A:G	G	-1.76055311701252e-5
chr17:80151937:G:A	A	-3.5868489236821603e-05
chr17:80162290:T:C	C	6.84485359273245e-6
chr17:80164397:G:A	A	-9.61163767136981e-6
chr17:80172217:C:T	T	2.53853675277436e-5
chr17:80178320:T:C	C	1.34769020172199e-5
chr17:80181205:G:A	A	3.86117345943075e-5
chr17:80182492:G:A	A	-7.82340050405833e-5
chr17:80185561:A:C	C	-1.05803697358611e-4
chr17:80185934:C:T	T	-1.2991641686981e-5
chr17:80188371:G:A	A	-1.14533414739027e-4
chr17:80189160:T:C	C	-2.34500426305983e-5
chr17:80190222:C:A	A	-4.78655768283951e-6
chr17:80196327:T:C	C	-3.68621335210215e-5
chr17:80196425:A:G	G	-1.65323860943679e-5
chr17:80198493:G:A	A	-1.61310548496717e-5
chr17:80205094:C:T	T	-6.78320636976442e-6
chr17:80205117:C:T	T	3.04644339900321e-5
chr17:80206035:G:A	A	2.01223015643857e-5
chr17:80206819:A:C	C	8.37756999160148e-6
chr17:80207793:C:T	T	6.56695032126987e-5
chr17:80210594:C:T	T	-2.97184234250681e-6
chr17:80210845:C:T	T	-4.73041422655067e-5
chr17:80215164:G:A	A	1.16322845028908e-5
chr17:80219815:A:G	G	-3.32838956705141e-5
chr17:80224006:A:G	G	-3.66458339136482e-6
chr17:80226104:A:G	G	-1.74834896360867e-5
chr17:80226114:T:G	G	-1.32409144143122e-5
chr17:80228559:C:T	T	-2.87826124300411e-7
chr17:80228824:A:G	G	7.34014221072524e-6
chr17:80230373:C:T	T	1.52497264353525e-5
chr17:80234575:C:T	T	4.2439988569195e-6
chr17:80236977:C:T	T	-1.44262265722931e-5
chr17:80238407:C:T	T	-1.46417960925675e-7
chr17:80241767:T:G	G	3.85470916921929e-6
chr17:80250314:C:T	T	-3.57336791688083e-6
chr17:80251256:G:T	T	2.7471943019349e-6
chr17:80254062:A:G	G	-8.13723861647652e-6
chr17:80257812:C:T	T	-3.11914592354024e-6
chr17:80262497:G:A	A	1.73625004081763e-4
chr17:80263005:A:G	G	-1.98460344347364e-6
chr17:80271200:T:C	C	-5.71334179398443e-6
chr17:80272935:C:T	T	1.01876449438357e-5
chr17:80274116:C:T	T	-1.15907767563286e-5
chr17:80278971:T:C	C	9.27211888916263e-6
chr17:80282246:G:A	A	8.0612273644359e-6
chr17:80292960:A:G	G	1.60043567755537e-5
chr17:80294495:G:A	A	4.38673034803646e-5
chr17:80297001:C:A	A	-2.20333475800352e-5
chr17:80298494:C:T	T	-3.31159468073228e-5
chr17:80299014:A:G	G	2.72041876098867e-5
chr17:80301640:A:G	G	1.37621792498908e-4
chr17:80302455:A:G	G	-2.33294498027294e-4
chr17:80308348:T:C	C	2.01030819360475e-5
chr17:80318865:G:A	A	6.24173271410635e-5
chr17:80325126:G:A	A	4.86937296540528e-5
chr17:80325519:T:C	C	-1.12996345594716e-5
chr17:80325531:T:C	C	-2.79649213436575e-7
chr17:80325697:G:A	A	-4.88144096660229e-6
chr17:80327674:G:A	A	-4.66864874144011e-7
chr17:80328357:C:A	A	-3.23741401859108e-6
chr17:80328732:G:A	A	-1.02760014191944e-5
chr17:80332480:A:G	G	-3.24696961353838e-6
chr17:80337708:G:A	A	-3.26333754424581e-6
chr17:80345336:G:A	A	-1.29494267775328e-6
chr17:80350459:G:T	T	-1.84097220626242e-5
chr17:80350552:G:A	A	3.74117390854298e-5
chr17:80353558:G:A	A	-2.55483225282805e-7
chr17:80360406:G:A	A	4.60200937996552e-6
chr17:80361572:T:C	C	1.14790494633131e-5
chr17:80363784:A:G	G	1.63356549044179e-6
chr17:80366604:T:C	C	9.99147597875621e-6
chr17:80373070:C:A	A	3.4890712619974e-6
chr17:80374694:A:G	G	2.22327777059329e-6
chr17:80378724:C:T	T	5.49383344681066e-6
chr17:80380956:C:T	T	4.65599229532932e-5
chr17:80383678:A:G	G	4.87086564923868e-6
chr17:80414030:A:C	C	-2.63757252218823e-6
chr17:80430001:G:A	A	-1.78794992061969e-5
chr17:80430909:G:A	A	-4.0940377383036e-5
chr17:80434013:C:T	T	3.43617117510094e-6
chr17:80436546:G:T	T	6.20207712697416e-6
chr17:80437033:G:A	A	3.55007062445753e-5
chr17:80437273:C:T	T	1.74332088118163e-5
chr17:80442417:G:T	T	-1.0120533436859e-4
chr17:80442430:C:T	T	-1.43406008614997e-5
chr17:80443420:G:A	A	-1.07228755667602e-5
chr17:80443780:A:G	G	-5.27408149374077e-5
chr17:80446542:A:G	G	-3.62992190457568e-5
chr17:80452380:C:T	T	1.06118675383264e-5
chr17:80454724:C:T	T	-6.66428875856728e-5
chr17:80455959:A:G	G	-5.53434714947968e-6
chr17:80456125:A:G	G	2.20244427077856e-6
chr17:80456601:A:G	G	1.46687531234648e-5
chr17:80457476:C:T	T	0.00104129024316657
chr17:80464507:T:C	C	1.93075570809708e-5
chr17:80467247:A:G	G	-4.63221191490312e-5
chr17:80468014:A:G	G	-3.12545220001566e-5
chr17:80468850:G:A	A	-4.15726017212043e-5
chr17:80470879:T:C	C	-2.04617374920376e-6
chr17:80475411:G:A	A	3.2825315654426e-6
chr17:80480956:T:C	C	3.69776880790473e-6
chr17:80487123:T:C	C	-1.47033130394691e-5
chr17:80487219:A:G	G	7.53997724953553e-5
chr17:80493611:G:A	A	-6.65168271211033e-6
chr17:80499696:G:T	T	4.88735544804367e-5
chr17:80505478:C:T	T	5.48738184694267e-6
chr17:80517889:C:T	T	-1.64284688917699e-6
chr17:80522240:C:T	T	-6.90216354916994e-5
chr17:80522662:C:T	T	1.05168373626489e-4
chr17:80525568:G:T	T	-6.29565734296443e-6
chr17:80531750:T:C	C	1.90354057596126e-6
chr17:80553154:C:T	T	-1.00374384283499e-5
chr17:80553494:G:A	A	-1.21244735521479e-6
chr17:80558425:A:C	C	5.12605263872399e-6
chr17:80561042:C:T	T	-1.36745256301522e-4
chr17:80568206:G:A	A	-3.4691010241609e-5
chr17:80569276:C:T	T	-2.45730822930085e-6
chr17:80570203:G:T	T	1.24160566148427e-6
chr17:80573953:T:C	C	1.51906786433288e-6
chr17:80579537:A:G	G	-1.1019869452429e-4
chr17:80584685:G:A	A	-1.86016458666861e-5
chr17:80585926:A:G	G	7.25415940887754e-6
chr17:80597842:T:C	C	-3.40556374741801e-5
chr17:80599149:G:A	A	8.75922073915523e-6
chr17:80608893:G:A	A	-5.63808263201476e-6
chr17:80615126:G:A	A	-1.78604101570196e-5
chr17:80616788:G:A	A	8.13395565422263e-6
chr17:80617225:C:T	T	7.64662642084614e-6
chr17:80617311:A:C	C	-5.50316587310065e-7
chr17:80621086:T:C	C	-2.50982011812341e-5
chr17:80621190:G:A	A	6.58582567919188e-6
chr17:80634019:C:T	T	-9.62277082172534e-7
chr17:80640524:A:G	G	-1.12270817992127e-5
chr17:80648576:G:A	A	-6.32483966856301e-7
chr17:80649444:C:T	T	-1.06922037147956e-5
chr17:80654632:G:A	A	2.63627241892629e-4
chr17:80667022:G:A	A	2.603440407488e-6
chr17:80667490:A:G	G	1.76540809175435e-5
chr17:80668820:C:T	T	1.60828027346268e-5
chr17:80669761:A:G	G	-4.32076807471774e-6
chr17:80689109:C:T	T	9.30636423592986e-6
chr17:80693151:G:A	A	-3.50143573528653e-5
chr17:80708769:G:A	A	1.03392037283934e-5
chr17:80724873:G:A	A	-2.86865414763305e-5
chr17:80729509:C:T	T	-4.39446610142183e-5
chr17:80738623:A:G	G	1.06183116883922e-5
chr17:80741879:C:T	T	-3.8664342513663e-6
chr17:80745299:G:A	A	-1.27823485497576e-5
chr17:80751840:G:A	A	1.76657415100574e-5
chr17:80758271:G:T	T	1.62515356268948e-5
chr17:80779655:A:G	G	-2.77678859187487e-6
chr17:80784251:A:C	C	1.24017184611789e-5
chr17:80787102:G:A	A	-1.14598960351651e-5
chr17:80787589:A:G	G	7.37266711666633e-6
chr17:80791419:A:G	G	-6.03937464741047e-6
chr17:80792263:G:A	A	4.30368261101805e-6
chr17:80799288:G:A	A	-1.60349252173944e-5
chr17:80800124:A:G	G	-1.05592948018915e-5
chr17:80801771:T:C	C	8.84882930853466e-6
chr17:80804141:G:T	T	4.5593531674669e-6
chr17:80806181:C:T	T	1.38723108432503e-5
chr17:80808540:G:A	A	2.69629631449556e-7
chr17:80811125:G:A	A	6.0191889097187e-6
chr17:80811946:T:C	C	-1.28764768955259e-5
chr17:80815488:G:A	A	1.1670981842912e-6
chr17:80816750:G:A	A	-7.57560008038118e-5
chr17:80818958:T:G	G	8.20575752994676e-7
chr17:80819793:A:G	G	-5.72442748172805e-6
chr17:80819842:T:C	C	1.75993516122753e-6
chr17:80821755:G:A	A	2.02227987796273e-6
chr17:80824484:T:C	C	-9.6799328752898e-5
chr17:80826064:C:T	T	1.51554805710907e-5
chr17:80827887:A:G	G	5.69223801194511e-6
chr17:80832200:G:A	A	4.4376574162783e-5
chr17:80834549:G:A	A	8.25834962840027e-5
chr17:80836602:G:A	A	-2.61080545740436e-6
chr17:80837273:G:A	A	-6.60470287367808e-6
chr17:80837444:T:C	C	1.15071862626739e-5
chr17:80837697:G:A	A	-1.94696633937153e-6
chr17:80843227:C:T	T	2.77894684405076e-5
chr17:80846060:T:C	C	-4.71026393413379e-6
chr17:80846574:G:A	A	7.7863019880337e-6
chr17:80848417:G:A	A	8.29713470138988e-6
chr17:80852936:T:C	C	-1.91301097332662e-4
chr17:80854553:A:G	G	4.93704397794354e-6
chr17:80855575:G:A	A	1.59372129103861e-5
chr17:80857335:C:T	T	-7.0522268173874e-5
chr17:80857749:T:C	C	-2.22409133733156e-5
chr17:80860407:C:T	T	-3.45348079320184e-5
chr17:80863181:T:C	C	5.84188504615382e-5
chr17:80864510:G:T	T	5.95013999232966e-5
chr17:80865336:G:A	A	1.71025112183657e-5
chr17:80870401:T:C	C	1.93660773522896e-4
chr17:80871552:C:T	T	-2.39050820497319e-5
chr17:80872583:G:A	A	-2.28462478352203e-5
chr17:80875056:T:C	C	1.4724012245416e-5
chr17:80882902:C:T	T	-6.30361706980255e-5
chr17:80885310:G:A	A	3.065556374611e-5
chr17:80886040:G:A	A	-1.39162480388394e-5
chr17:80887618:T:C	C	7.39506154202351e-6
chr17:80890051:T:G	G	-2.06954797334592e-5
chr17:80890229:C:T	T	8.49248418439762e-5
chr17:80891513:G:A	A	3.83085703052187e-5
chr17:80896800:G:A	A	-1.93312806528686e-5
chr17:80897611:C:T	T	2.1359294973841e-6
chr17:80898294:T:C	C	5.97348416025255e-6
chr17:80898302:T:C	C	2.54173238494583e-5
chr17:80901869:G:A	A	1.43301414001244e-5
chr17:80903989:A:G	G	-4.38727925496948e-5
chr17:80912058:C:A	A	1.24051186175566e-6
chr17:80916670:T:C	C	-3.3618219096001e-5
chr17:80918123:A:G	G	-3.97805303536491e-5
chr17:80921353:A:G	G	6.25689537340239e-6
chr17:80921660:T:G	G	-4.05597568930123e-8
chr17:80922837:G:A	A	9.81663733258334e-5
chr17:80925658:G:A	A	-2.03522893825537e-5
chr17:80926798:C:T	T	-3.99138921731703e-5
chr17:80930880:A:G	G	-2.66692372362213e-5
chr17:80936003:A:G	G	2.93437621277554e-5
chr17:80939266:A:G	G	-1.11736453052544e-5
chr17:80943153:G:A	A	1.94346986976757e-6
chr17:80945758:C:T	T	-4.93299124799378e-7
chr17:80947147:T:C	C	3.97932284772257e-5
chr17:80947411:G:A	A	2.97372446554604e-6
chr17:80950153:A:G	G	2.3049951043549e-6
chr17:80958766:G:A	A	1.81228025848612e-5
chr17:80964585:G:A	A	1.20343048122661e-5
chr17:80966311:G:A	A	-2.10125471306526e-6
chr17:80977377:C:T	T	3.46252868043341e-5
chr17:80981775:G:A	A	3.16494421361327e-6
chr17:80987816:A:G	G	6.38054351704863e-7
chr17:80989145:A:G	G	-2.61789642312617e-6
chr17:80990554:C:A	A	-1.50456949084552e-5
chr17:80992890:C:T	T	-2.40264926725662e-5
chr17:80993115:C:T	T	-6.34476413225392e-6
chr17:80993286:C:T	T	4.10310236628776e-6
chr17:80998197:C:T	T	-5.41650812580202e-5
chr17:81001680:A:G	G	1.37874882450543e-6
chr17:81006293:T:C	C	-1.21661046235378e-6
chr17:81008699:C:T	T	1.03812975092668e-5
chr17:81009692:C:T	T	2.19826389858059e-5
chr17:81009775:C:T	T	-1.40806954777429e-6
chr17:81010136:A:C	C	-1.10875881075728e-4
chr17:81013021:C:T	T	-2.74379139625804e-5
chr17:81014562:T:G	G	8.46567765987272e-6
chr17:81018609:G:T	T	-3.04566570246211e-5
chr17:81020728:A:G	G	1.06387547509068e-5
chr17:81020853:T:C	C	-5.14138016855425e-6
chr17:81021770:G:A	A	-2.22319865167657e-5
chr17:81030577:G:A	A	-1.36071078631599e-5
chr17:81030816:C:T	T	-2.66897332852103e-6
chr17:81030981:G:A	A	2.26937974568766e-5
chr17:81031093:G:A	A	-1.36644748702885e-5
chr17:81032233:G:A	A	-1.35448368747617e-5
chr17:81033839:G:A	A	1.35154946296964e-4
chr17:81035261:C:T	T	-7.82909938702528e-7
chr17:81036173:A:G	G	2.59346651273776e-5
chr17:81036719:C:T	T	5.62551820838592e-5
chr17:81037039:A:C	C	-1.45923638059258e-5
chr17:81041898:A:G	G	6.19724966503772e-5
chr17:81043459:G:A	A	2.3440926068761e-5
chr17:81044907:C:T	T	-1.38179476402424e-5
chr17:81047258:T:G	G	-4.04650870190536e-5
chr17:81049580:G:A	A	-3.96553731139321e-5
chr17:81050837:G:A	A	-4.53727886840502e-5
chr17:81053169:C:T	T	-5.89203034565171e-6
chr17:81053496:A:G	G	-1.18037095519947e-5
chr17:81055191:C:T	T	1.3889312276249e-4
chr17:81061908:G:A	A	1.04402444706836e-5
chr17:81063401:G:A	A	-7.52694851342464e-7
chr17:81063683:A:C	C	2.10253873107868e-5
chr17:81063912:C:T	T	7.88216022530252e-5
chr17:81068993:G:A	A	-1.96604288193912e-5
chr17:81069175:C:T	T	1.82867121604398e-5
chr17:81069365:C:T	T	-1.55550868531595e-4
chr17:81071668:C:T	T	1.12905059048608e-5
chr17:81076673:A:G	G	3.83536566224775e-6
chr17:81083738:G:A	A	7.38701445673062e-5
chr17:81084288:T:C	C	2.06413812638689e-6
chr17:81084478:C:T	T	7.00352830099443e-6
chr17:81085430:C:T	T	7.32996151910077e-6
chr17:81086380:C:T	T	-2.11848041677271e-5
chr17:81115275:C:T	T	-8.85395396152873e-5
chr17:81115790:A:G	G	8.42112962901803e-6
chr17:81125126:G:A	A	6.66998162598422e-6
chr17:81129406:C:T	T	3.24432548253549e-6
chr17:81132205:T:C	C	3.19133387660022e-5
chr17:81136269:C:T	T	-3.61171093035189e-6
chr17:81137595:C:A	A	6.34989983338732e-7
chr17:81141836:C:T	T	2.86704080249769e-5
chr17:81143119:C:T	T	-1.28141714815941e-6
chr17:81144296:A:G	G	7.20727533177622e-7
chr17:81144773:T:C	C	-2.51920209959517e-5
chr17:81144802:C:T	T	7.14196153892707e-6
chr17:81144922:T:G	G	-2.91341313335178e-5
chr17:81146925:T:C	C	-1.93116804404161e-5
chr17:81148910:G:A	A	-1.97104798152692e-5
chr17:81149334:C:T	T	7.81080871737262e-6
chr17:81150326:G:A	A	-3.72919189013347e-5
chr17:81150999:T:C	C	6.8686947208224e-6
chr17:81151365:T:G	G	1.02779038923475e-5
chr17:81153278:G:T	T	-7.72005373960031e-6
chr17:81158959:T:G	G	2.08271030608645e-5
chr17:81161796:G:A	A	3.95726001113598e-5
chr17:81169841:G:T	T	2.5097805463685e-6
chr17:81172091:A:G	G	1.04281904337329e-5
chr17:81176880:G:A	A	1.39954854969503e-5
chr17:81181121:A:G	G	-3.3364409317836e-5
chr17:81184597:G:A	A	2.42723544710638e-6
chr17:81187772:T:G	G	2.50850246286272e-6
chr17:81192172:A:G	G	-2.33270683497357e-6
chr17:81194351:G:A	A	-6.31516686356791e-6
chr17:81208491:C:T	T	1.15254473269834e-6
chr17:81208997:T:C	C	4.46964234565881e-5
chr17:81218646:T:C	C	4.51290821638024e-7
chr17:81220205:T:C	C	-1.62692246828243e-6
chr17:81228665:A:G	G	-2.30445078713759e-5
chr17:81252464:T:C	C	-3.32407990963876e-7
chr17:81252562:G:A	A	1.21722453046692e-5
chr17:81255651:C:T	T	-3.48357014136633e-6
chr17:81256851:A:G	G	-2.36425298799372e-5
chr17:81281103:T:C	C	2.14711946533126e-5
chr17:81282457:G:A	A	1.13547071381997e-5
chr17:81286396:G:A	A	3.2158975118165e-6
chr17:81287401:G:A	A	1.74326357099106e-5
chr17:81288307:C:T	T	-1.00612384957455e-5
chr17:81291901:C:T	T	-5.14019029680948e-6
chr17:81295806:C:A	A	2.59471249523251e-5
chr17:81298984:C:T	T	6.12836514476228e-6
chr17:81304601:G:A	A	-1.53283102907523e-5
chr17:81304883:G:A	A	3.02065723247701e-5
chr17:81306533:G:A	A	-2.04200752542241e-5
chr17:81310334:G:T	T	2.25606323950972e-6
chr17:81310856:G:A	A	3.31710444014243e-5
chr17:81313721:G:A	A	2.42177773773721e-5
chr17:81324790:T:C	C	9.94490905180652e-6
chr17:81335575:G:A	A	-2.59013409102376e-5
chr17:81337792:T:C	C	-1.40781764871854e-5
chr17:81349054:G:A	A	-3.20216315744261e-6
chr17:81349281:G:T	T	-5.77671955812734e-6
chr17:81355164:A:G	G	4.60200278075309e-6
chr17:81358421:T:C	C	-2.33537123395919e-5
chr17:81373884:T:C	C	-9.50413286855762e-7
chr17:81382836:T:C	C	-6.25395308956999e-5
chr17:81388782:T:C	C	-2.40541555644055e-5
chr17:81389928:C:T	T	-9.95565288806291e-6
chr17:81402198:C:A	A	1.31935090889476e-5
chr17:81409427:A:G	G	1.85677487279017e-4
chr17:81409611:A:G	G	8.44775968823559e-6
chr17:81415451:C:T	T	-3.74128101953688e-5
chr17:81435488:C:T	T	-1.68791979194266e-5
chr17:81439757:G:A	A	2.95053972085114e-6
chr17:81445439:C:A	A	3.13398596178202e-5
chr17:81446144:A:G	G	-1.63891833048625e-5
chr17:81446410:T:C	C	1.91187466110762e-5
chr17:81448626:G:A	A	3.62752712346672e-5
chr17:81450282:G:A	A	1.85759258862657e-4
chr17:81462202:A:G	G	-1.81328360491253e-5
chr17:81466080:C:T	T	4.23964123123758e-6
chr17:81492373:G:A	A	4.20258998266985e-6
chr17:81494859:G:T	T	6.95229042874183e-6
chr17:81501548:A:G	G	5.48758058975058e-6
chr17:81504869:C:T	T	2.68652878255919e-6
chr17:81509075:A:G	G	7.14882053390499e-7
chr17:81511890:G:T	T	6.70092596173641e-6
chr17:81516973:T:C	C	1.69026365474885e-6
chr17:81536446:A:G	G	1.11864980320307e-5
chr17:81541374:T:C	C	-4.13007526262377e-6
chr17:81547103:G:A	A	1.5147704956362e-5
chr17:81554213:T:G	G	2.08591398141465e-5
chr17:81556715:G:A	A	-5.02892343502847e-5
chr17:81557877:T:C	C	3.48955692030674e-6
chr17:81557945:G:A	A	-2.01127866667766e-5
chr17:81558802:C:T	T	4.07096452569879e-5
chr17:81558836:A:G	G	1.006326754499e-5
chr17:81565628:G:A	A	9.74766485301064e-6
chr17:81581675:C:T	T	-3.51611007595763e-4
chr17:81597278:G:T	T	6.66093198090822e-6
chr17:81607098:G:A	A	-1.97808655843744e-5
chr17:81612204:G:A	A	-2.63564493388954e-5
chr17:81616445:C:T	T	1.5310174943898e-5
chr17:81628614:A:G	G	1.91192835603797e-5
chr17:81642384:G:T	T	1.99909288693457e-5
chr17:81645515:G:A	A	-6.21534017668582e-5
chr17:81645607:T:C	C	-4.54311107695889e-7
chr17:81646692:G:A	A	1.96453545327497e-5
chr17:81652958:C:T	T	-2.51555887844782e-5
chr17:81654130:A:C	C	5.28791636729068e-6
chr17:81656561:C:T	T	1.18670459141406e-5
chr17:81664834:T:C	C	-9.44700393886245e-6
chr17:81667132:T:G	G	2.83223422577278e-5
chr17:81671775:C:T	T	2.48048143574813e-5
chr17:81675701:A:G	G	1.34598320931711e-5
chr17:81675710:T:C	C	-3.54327659912452e-5
chr17:81682538:G:T	T	4.98774013223275e-5
chr17:81683151:A:G	G	2.11726511061952e-5
chr17:81684460:C:A	A	1.1406384550204e-5
chr17:81691070:C:T	T	5.45670155813572e-5
chr17:81697396:C:T	T	2.49734497290565e-6
chr17:81701105:G:T	T	2.24801912928501e-5
chr17:81704684:T:C	C	2.36962451810998e-5
chr17:81709136:T:C	C	2.53715918206796e-5
chr17:81710720:T:C	C	2.53715918206796e-5
chr17:81714340:A:G	G	7.63148167523275e-6
chr17:81720891:G:A	A	-2.81305345588104e-5
chr17:81726106:T:C	C	-1.16142277987474e-5
chr17:81726187:T:C	C	-1.61972001276366e-5
chr17:81726799:C:T	T	1.30779621005788e-5
chr17:81727588:A:G	G	1.90726490976662e-6
chr17:81727598:T:C	C	5.41626510144525e-5
chr17:81731069:T:C	C	-1.07813773971139e-5
chr17:81802321:A:G	G	-1.11232262202041e-5
chr17:81814569:G:T	T	-3.76768633222541e-6
chr17:81821388:C:T	T	-1.31638280587927e-5
chr17:81833721:A:G	G	4.60467549942788e-6
chr17:81843795:T:G	G	5.19184383229435e-5
chr17:81863391:G:T	T	-2.41056758157962e-5
chr17:81866231:C:T	T	3.24318007494936e-6
chr17:81879193:G:A	A	9.7261355334937e-6
chr17:81885661:C:T	T	-4.83234412606758e-5
chr17:81906207:G:A	A	-1.49981050652037e-5
chr17:81915053:C:T	T	-5.42996138682849e-5
chr17:81933271:T:C	C	-4.43079353232032e-5
chr17:81941057:G:A	A	3.12800124234839e-5
chr17:81949993:G:A	A	1.30177110171066e-5
chr17:81950931:A:G	G	-2.24602769652355e-5
chr17:81957633:T:C	C	-1.58882186818772e-5
chr17:81983851:G:T	T	-2.25895730479701e-5
chr17:81985599:A:G	G	2.84095587530997e-5
chr17:81991355:T:C	C	-8.99493882163391e-6
chr17:82017345:A:G	G	3.16941603969593e-5
chr17:82018706:G:A	A	1.81235818819505e-5
chr17:82021766:T:C	C	3.75392203740372e-6
chr17:82046979:G:A	A	-4.31572313796584e-5
chr17:82049081:A:C	C	-6.28150363856274e-6
chr17:82049082:T:C	C	-8.7017158802529792e-06
chr17:82049431:A:G	G	5.07606818566637e-6
chr17:82050516:G:T	T	-5.64140100774177e-6
chr17:82060026:C:T	T	-6.63143539788358e-5
chr17:82062936:C:T	T	-3.05072893583342e-5
chr17:82077020:C:T	T	-4.84186178011254e-6
chr17:82081076:T:G	G	-3.62442677334403e-6
chr17:82081544:A:C	C	4.12226674351134e-5
chr17:82081605:G:A	A	-7.91581967260448e-6
chr17:82083019:T:C	C	1.16866392957002e-6
chr17:82086866:C:T	T	4.16715285247946e-5
chr17:82094197:A:G	G	1.58858326395573e-6
chr17:82101814:G:A	A	3.23568966411617e-5
chr17:82113173:A:G	G	-4.26978430028614e-6
chr17:82125931:T:C	C	-4.97336826027354e-6
chr17:82125940:T:C	C	-4.97336826027354e-6
chr17:82126553:T:C	C	6.31739698679648e-6
chr17:82127757:A:G	G	-3.97203181826031e-6
chr17:82128510:C:T	T	-4.9737701994578e-6
chr17:82128513:C:T	T	-6.69354045262485e-6
chr17:82128519:T:C	C	-4.9737701994578e-6
chr17:82134255:T:C	C	-5.73141254281805e-6
chr17:82156938:T:C	C	6.68437888571421e-6
chr17:82171609:T:C	C	4.26533130403439e-6
chr17:82174003:C:A	A	3.848005783793e-6
chr17:82178542:C:T	T	4.04586081447694e-6
chr17:82183617:C:T	T	1.319144700185e-5
chr17:82193929:T:C	C	4.21485889499884e-6
chr17:82218765:C:T	T	1.64224267018376e-5
chr17:82219996:C:T	T	5.03149018499237e-6
chr17:82233313:T:G	G	-6.56216448866344e-6
chr17:82240776:G:A	A	6.70437717912086e-6
chr17:82243005:C:T	T	2.77482852328603e-6
chr17:82288605:T:C	C	-1.06338616017608e-4
chr17:82310296:G:A	A	6.87716685737379e-5
chr17:82311608:A:G	G	1.71952799583226e-5
chr17:82317954:C:T	T	3.70550735200641e-5
chr17:82320991:G:A	A	7.84904454989389e-6
chr17:82322178:A:C	C	-2.95556677752381e-5
chr17:82327200:T:C	C	-2.95532039487696e-5
chr17:82327209:T:G	G	-2.95532039487696e-5
chr17:82328900:G:A	A	-2.25774352916251e-5
chr17:82328911:G:A	A	-3.50219275212638e-5
chr17:82336233:G:A	A	-7.59041666035207e-6
chr17:82345679:C:T	T	-5.6707101224897e-6
chr17:82352305:C:T	T	-5.26859742486119e-6
chr17:82357209:A:G	G	1.35576107883651e-5
chr17:82359229:A:G	G	-3.0818940337657e-5
chr17:82365346:C:T	T	2.38964027017324e-6
chr17:82365810:T:C	C	-7.2898886705091e-6
chr17:82367319:C:T	T	-6.05355556916061e-6
chr17:82372800:A:G	G	1.21471951071234e-5
chr17:82381853:A:G	G	1.40905053980282e-5
chr17:82394427:G:A	A	8.53366545477108e-6
chr17:82408772:T:C	C	-2.85439670235011e-5
chr17:82409477:G:A	A	2.28140814492307e-5
chr17:82415576:C:T	T	2.2179478377415e-5
chr17:82426462:A:G	G	6.86780959899707e-8
chr17:82433808:A:G	G	-1.08100933742572e-5
chr17:82442710:T:G	G	5.13153698861687e-6
chr17:82450939:C:T	T	2.33746947634678e-6
chr17:82451589:A:G	G	8.84573449423069e-5
chr17:82457439:C:T	T	1.66415490175834e-6
chr17:82461848:C:T	T	5.68569492918818e-8
chr17:82478421:G:A	A	-7.35734105305291e-6
chr17:82490657:A:G	G	-1.02621354130444e-6
chr17:82496057:C:T	T	-5.20634212249486e-7
chr17:82498745:A:C	C	1.25286453888212e-6
chr17:82503792:C:T	T	-1.852731518189e-5
chr17:82504059:C:T	T	5.36135123464115e-6
chr17:82506738:T:C	C	-7.10862387581692e-5
chr17:82515201:C:T	T	-3.20859984455408e-6
chr17:82516777:T:C	C	3.57466955658653e-5
chr17:82520930:A:G	G	7.41641623906086e-6
chr17:82523212:T:C	C	5.05551993265365e-6
chr17:82526263:A:G	G	2.0105987958322e-5
chr17:82536367:G:T	T	-1.54838559136798e-5
chr17:82538895:A:G	G	-5.84784329478335e-6
chr17:82540879:A:G	G	-1.68483660829479e-5
chr17:82551800:C:T	T	3.57751569257183e-5
chr17:82552506:C:T	T	2.20469810254176e-5
chr17:82558360:G:A	A	9.26443936949304e-5
chr17:82566482:A:G	G	-1.26302865317266e-6
chr17:82566600:C:T	T	-3.64080398015937e-5
chr17:82575203:T:C	C	-1.31535102827607e-5
chr17:82579134:G:A	A	1.43790918183819e-5
chr17:82585134:C:T	T	1.91088110560861e-5
chr17:82586627:T:C	C	1.57427930204923e-5
chr17:82587200:A:G	G	2.65334359679196e-5
chr17:82588352:G:A	A	2.54843085664443e-6
chr17:82588384:G:A	A	6.75276425968327e-6
chr17:82593443:T:G	G	-2.00279312188713e-5
chr17:82595183:G:A	A	8.93306909041375e-6
chr17:82595209:G:A	A	-3.96273751734538e-7
chr17:82598196:T:C	C	7.84904839298643e-6
chr17:82605454:G:A	A	-2.39665845573335e-5
chr17:82605783:T:C	C	2.30289183220029e-5
chr17:82613184:A:G	G	4.51676668096354e-5
chr17:82613819:C:T	T	-1.30683171512848e-5
chr17:82614752:A:G	G	2.73338455181478e-5
chr17:82616656:A:G	G	-3.50770616817169e-7
chr17:82624562:C:T	T	-8.17049592757897e-6
chr17:82625354:A:G	G	-1.48757595478695e-5
chr17:82632654:A:C	C	2.66274542555114e-5
chr17:82633722:A:G	G	3.01715867399435e-5
chr17:82653728:G:A	A	-5.93025424320188e-6
chr17:82657057:T:C	C	-1.01773773199312e-5
chr17:82657767:G:A	A	2.50320413283862e-5
chr17:82661366:A:C	C	-1.58291231541028e-5
chr17:82663551:C:T	T	-6.10276312932996e-6
chr17:82669933:G:T	T	6.82432680887041e-5
chr17:82674891:C:T	T	8.54443883709433e-6
chr17:82674897:A:C	C	-1.6027009580704e-6
chr17:82675394:A:C	C	-1.27480206770212e-5
chr17:82676196:G:T	T	1.80518924444853e-5
chr17:82685490:A:C	C	-2.39786805820582e-5
chr17:82691758:G:A	A	1.39144168313474e-5
chr17:82692359:G:A	A	1.99811406785118e-6
chr17:82695073:C:T	T	1.55613472184125e-5
chr17:82699811:G:A	A	1.89552649707224e-5
chr17:82703048:C:T	T	-6.50814637757938e-5
chr17:82709649:T:C	C	4.75498767864156e-5
chr17:82710176:C:A	A	-1.08206924266621e-6
chr17:82711280:A:G	G	1.34890518021096e-5
chr17:82722573:G:T	T	-1.72070965168391e-5
chr17:82727034:G:T	T	1.43078757081798e-5
chr17:82727550:A:G	G	1.01182083825308e-5
chr17:82727635:C:T	T	1.53931371311198e-5
chr17:82727657:C:T	T	-1.415609512449e-5
chr17:82727779:A:G	G	1.01182083825308e-5
chr17:82733660:C:A	A	6.8826151424276e-6
chr17:82775673:G:A	A	3.64259060078972e-6
chr17:82782261:C:T	T	-1.39691884984009e-5
chr17:82796253:C:A	A	4.99719602821933e-6
chr17:82802039:C:T	T	3.72992776397284e-6
chr17:82802057:C:T	T	-8.99721987756182e-8
chr17:82825133:T:C	C	-2.33843787069481e-5
chr17:82831023:C:T	T	-1.16208757310896e-5
chr17:82831592:G:A	A	4.26503082137462e-5
chr17:82831752:T:C	C	5.52708937223107e-6
chr17:82832090:G:T	T	1.47990120075777e-5
chr17:82833593:G:A	A	-4.7653056745317e-5
chr17:82837907:G:A	A	-5.30816980402657e-5
chr17:82843869:G:A	A	-2.21506894198403e-5
chr17:82844659:T:C	C	-1.55592025287609e-5
chr17:82854560:A:G	G	-6.60082098760117e-6
chr17:82860621:C:T	T	1.78888874845107e-5
chr17:82861401:A:G	G	-4.62129430059544e-5
chr17:82867624:G:A	A	-4.99250901308118e-6
chr17:82877235:A:G	G	-3.92329601497724e-6
chr17:82878683:G:T	T	3.11659512732448e-5
chr17:82884148:A:C	C	-1.97462275865478e-5
chr17:82897736:C:T	T	7.59041398021531e-6
chr17:82902095:C:T	T	-3.70172999772742e-6
chr17:82905981:T:C	C	2.6500882018282e-5
chr17:82909277:A:G	G	3.39824227889789e-6
chr17:82916527:T:C	C	3.41712057790433e-5
chr17:82921449:G:T	T	2.75386140001819e-5
chr17:82925718:A:C	C	-4.15341616601527e-5
chr17:82929247:G:T	T	1.06643981669584e-4
chr17:82930596:C:T	T	-4.0790092401475e-5
chr17:82932386:C:T	T	-8.36873311488353e-6
chr17:82935152:A:C	C	-9.82105583148337e-6
chr17:82935712:C:T	T	9.00242256664215e-5
chr17:82937868:G:A	A	8.35302482791798e-5
chr17:82937893:A:G	G	1.36697883850078e-5
chr17:82938057:A:G	G	2.2434858410324e-5
chr17:82938239:C:T	T	2.87657883677503e-5
chr17:82938286:G:A	A	1.63774055566994e-5
chr17:82943144:G:A	A	-2.69724079892657e-5
chr17:82944535:G:T	T	2.72552162950034e-5
chr17:82946968:C:T	T	3.00201316088441e-5
chr17:82947475:C:T	T	-8.42810870840455e-7
chr17:82950298:T:C	C	-1.08796958541197e-5
chr17:82957445:G:A	A	-2.72678478715729e-5
chr17:82959822:G:A	A	2.68012534231103e-5
chr17:82960131:C:T	T	-6.3857691652421e-5
chr17:82961511:A:G	G	3.70042817797377e-5
chr17:82962889:G:A	A	-2.87743884346311e-6
chr17:82965660:C:T	T	1.2046638321704e-5
chr17:82965993:T:C	C	-4.65787133852487e-5
chr17:82966831:C:A	A	1.22336156300318e-6
chr17:82968339:C:A	A	5.34793636763556e-6
chr17:82971071:C:T	T	2.58695637455831e-5
chr17:82971201:G:A	A	-2.28294994434788e-7
chr17:82971296:C:T	T	1.37816356053011e-6
chr17:82973503:T:G	G	4.19708501919624e-6
chr17:82977736:C:T	T	6.23065497992608e-6
chr17:82978153:C:T	T	1.29058055067608e-5
chr17:82981141:G:A	A	1.4207986127172e-6
chr17:82981665:G:A	A	4.18568705196783e-6
chr17:82982316:G:A	A	4.28316866863213e-5
chr17:82983644:G:A	A	-9.05268022234022e-6
chr17:82985734:G:A	A	4.26057862270716e-6
chr17:82985809:C:T	T	4.42659728108748e-6
chr17:82986394:T:G	G	1.33797626317878e-5
chr17:83001647:C:T	T	-1.7575131930672e-5
chr17:83005455:C:T	T	-3.56997181895622e-7
chr17:83009613:C:T	T	9.75488538571423e-6
chr17:83010322:G:A	A	5.27578072097414e-6
chr17:83011674:G:A	A	1.70197395423603e-6
chr17:83013582:G:A	A	-1.59038455702416e-5
chr17:83016063:G:A	A	-1.97663210199592e-5
chr17:83019583:G:A	A	-9.20145283280083e-6
chr17:83021090:C:T	T	7.98826655857712e-6
chr17:83021286:C:A	A	-6.53809275849149e-6
chr17:83021718:T:G	G	-3.18101926933187e-7
chr17:83028664:A:G	G	2.23274558146738e-5
chr17:83028940:A:G	G	-4.36267508489236e-5
chr17:83031884:T:C	C	-3.89764494839229e-6
chr17:83034391:A:G	G	1.04854235619361e-6
chr17:83037712:T:C	C	2.79483077282193e-6
chr17:83039110:T:C	C	1.13064078649954e-6
chr17:83039185:C:T	T	1.20545679968084e-6
chr17:83040014:C:T	T	9.83497811768083e-7
chr17:83040033:C:A	A	7.52299671247007e-7
chr17:83041635:T:C	C	-8.98290783250267e-6
chr17:83041670:T:G	G	-3.69878331609805e-6
chr17:83042563:C:T	T	8.48611692938589e-7
chr17:83045696:A:G	G	1.48553435936939e-5
chr17:83048511:G:A	A	-2.70313841644933e-6
chr17:83048753:C:T	T	-1.78202298201589e-5
chr17:83053392:G:A	A	2.63185880392402e-5
chr17:83054186:C:T	T	7.39319958115846e-6
chr17:83059353:G:A	A	-1.94828238117363e-5
chr17:83060283:A:G	G	2.6177735556175e-6
chr17:83062500:C:T	T	-9.60673105029626e-6
chr17:83063913:C:T	T	3.94350361010816e-6
chr17:83064582:A:G	G	2.28289494293754e-5
chr17:83065109:G:A	A	-4.99115767459205e-6
chr17:83069944:T:C	C	-4.60875696656127e-6
chr17:83071651:T:C	C	6.1614843658898e-6
chr17:83074841:G:A	A	3.13401815671719e-5
chr17:83075668:G:A	A	2.42329568274129e-5
chr17:83075998:T:C	C	-1.40236709312302e-5
chr17:83078468:G:A	A	-1.88492420312805e-5
chr17:83084897:C:T	T	1.21362147668103e-5
chr17:83085102:C:T	T	-1.35256711664441e-5
chr17:83085163:A:G	G	-2.32456763483883e-5
chr17:83085299:G:T	T	3.13911105396601e-5
chr17:83086429:G:A	A	-1.01556912871225e-5
chr17:83087978:T:C	C	-3.31601178377613e-5
chr17:83089832:A:G	G	-8.31500398598225e-6
chr17:83089845:C:T	T	-3.16879949234754e-6
chr17:83091085:C:A	A	1.69936249966521e-5
chr17:83091923:T:C	C	-1.05253882701913e-5
chr17:83092464:G:A	A	9.15674788924053e-7
chr17:83093262:T:G	G	-4.31896085319772e-6
chr17:83101013:C:T	T	-1.46296603186305e-5
chr17:83102004:A:G	G	5.7596651796221e-6
chr17:83107253:G:A	A	2.8415771570601e-6
chr17:83108483:T:C	C	1.49541685836599e-5
chr17:83110284:C:T	T	-2.99440838301194e-4
chr17:83112090:G:T	T	-2.66433859614019e-5
chr17:83112615:T:C	C	-9.83928971374564e-6
chr17:83112932:G:A	A	-3.6290653365409e-5
chr17:83116932:T:C	C	-7.51714729268188e-6
chr17:83131610:C:T	T	-3.54042083924329e-6
chr17:83132000:G:A	A	-1.1360013499792e-5
chr17:83133623:T:C	C	6.61710845542823e-5
chr17:83145096:G:A	A	-4.94635875452091e-6
chr17:83145392:C:A	A	6.70497472546879e-5
chr17:83150989:G:A	A	-1.1580996006929e-6
chr17:83155533:A:G	G	-1.81758539943022e-5
chr17:83159637:C:T	T	-3.18537540272226e-5
chr17:83162497:G:A	A	9.51095564831937e-6
chr17:83162546:A:G	G	-1.59484288767407e-5
chr17:83163147:T:C	C	-1.83176676751659e-5
chr17:83163606:G:A	A	9.23029853416399e-5
chr17:83164090:G:A	A	-7.68472315467842e-6
chr17:83164210:G:A	A	7.61836886210465e-5
chr17:83168238:C:T	T	6.23662897164175e-5
chr17:83169646:G:T	T	-4.01373956861197e-5
chr17:83174138:T:C	C	-5.33618781224522e-5
chr17:83174803:G:A	A	-1.59192983291975e-5
chr17:83175241:G:A	A	-9.3579315740476e-6
chr17:83176339:A:G	G	-9.57341116250054e-6
chr17:83176460:T:C	C	-1.50229522522397e-5
chr17:83176511:T:C	C	-2.76715059602319e-5
chr17:83176681:C:T	T	-6.94672205418259e-6
chr17:83177138:A:G	G	-3.67593512413141e-6
chr17:83177483:A:G	G	1.01203844433704e-4
chr17:83177698:A:G	G	-1.28583236243046e-5
chr17:83177826:G:A	A	-1.61698951980196e-5
chr17:83177884:A:G	G	-1.53067964498643e-5
chr17:83177989:G:A	A	-9.74620145868485e-6
chr17:83178353:C:T	T	-1.92339202713796e-5
chr17:83179058:A:G	G	2.89486664337729e-6
chr17:83180160:A:C	C	-3.39209097300568e-6
chr17:83183619:C:A	A	1.38779697336194e-5
chr17:83184906:C:T	T	-6.83374750341952e-6
chr17:83185713:G:A	A	-7.99121509356435e-6
chr17:83186790:A:G	G	-4.80755366616407e-6
chr17:83187957:C:T	T	-4.98953350143131e-6
chr17:83188295:C:T	T	-3.84406853858667e-5
chr17:83188539:T:C	C	-1.34236036309487e-5
chr17:83190713:G:A	A	-7.64104374327477e-6
chr17:83197040:G:A	A	-3.40015557856341e-6
chr18:54308:T:C	C	2.2758281035528e-4
chr18:61355:T:C	C	2.45420929752037e-6
chr18:88823:G:A	A	3.20656763039486e-5
chr18:94014:T:C	C	2.9822315273045e-5
chr18:121294:G:T	T	8.61950586864325e-6
chr18:125039:T:C	C	-4.26877803972062e-5
chr18:134177:G:A	A	1.07151802051647e-5
chr18:135150:T:C	C	6.65176470926224e-5
chr18:139767:C:T	T	-7.41512733774108e-6
chr18:147353:G:T	T	-8.22948404447946e-5
chr18:159382:G:A	A	-2.71600830423814e-6
chr18:164130:T:C	C	-5.73183058985571e-6
chr18:165503:G:A	A	-6.51969400238198e-6
chr18:166819:T:C	C	6.22861189505231e-7
chr18:168389:G:A	A	-1.12122495254135e-5
chr18:193365:C:T	T	-7.09927542097415e-5
chr18:195644:T:G	G	-4.03981322484021e-6
chr18:212756:A:C	C	-1.28111539719421e-5
chr18:213592:A:G	G	-1.51973508432946e-6
chr18:220341:C:A	A	1.22384870362297e-6
chr18:220658:G:A	A	-1.20643381090875e-5
chr18:225985:G:A	A	-3.77003366674221e-6
chr18:242201:G:T	T	-6.17693092375751e-6
chr18:259148:G:A	A	-1.48266887614246e-5
chr18:268105:G:A	A	-1.41787783556903e-5
chr18:274474:C:T	T	-1.5289585802997e-5
chr18:275948:T:C	C	-1.00790004553324e-5
chr18:278796:A:G	G	2.47181308901545e-5
chr18:280039:T:C	C	-9.83601415718523e-6
chr18:285953:G:A	A	-1.20751965837099e-5
chr18:286679:C:T	T	-3.13765734434791e-7
chr18:286971:C:A	A	-3.52571052338139e-5
chr18:299680:A:G	G	4.4623895781845e-5
chr18:303811:A:G	G	2.35195273144538e-7
chr18:304244:G:T	T	9.97850860739722e-5
chr18:304557:G:A	A	-5.40797645465606e-5
chr18:308555:A:G	G	1.11071983935113e-5
chr18:308782:C:T	T	1.57911329212147e-5
chr18:312044:T:C	C	-5.07633463523109e-5
chr18:316349:T:C	C	-2.27788253739175e-5
chr18:316352:G:A	A	-3.38971245124072e-6
chr18:319446:C:A	A	-1.25900063739005e-5
chr18:319935:T:C	C	5.89871975413238e-6
chr18:321998:T:C	C	-1.46242242336112e-5
chr18:322522:C:T	T	2.00768949475283e-5
chr18:323247:C:A	A	1.63252367364708e-5
chr18:323853:G:A	A	-9.62878021957834e-5
chr18:326917:C:T	T	3.93182195102482e-6
chr18:332469:G:T	T	-3.02018992942796e-5
chr18:338113:T:C	C	-2.2933122926137e-5
chr18:338297:T:C	C	9.3823274618558e-6
chr18:338482:C:T	T	2.64848716463946e-5
chr18:339727:T:C	C	-9.11619825897286e-6
chr18:342424:A:G	G	6.91326620809058e-7
chr18:345526:A:G	G	-1.63097084856718e-4
chr18:351378:C:T	T	-2.51504657171095e-6
chr18:352074:C:T	T	1.72276013858606e-5
chr18:354439:G:A	A	1.46512440802903e-5
chr18:357247:G:A	A	-6.88286382765596e-6
chr18:361437:A:G	G	1.84498874945082e-5
chr18:362199:A:G	G	1.97355726999317e-5
chr18:364907:G:A	A	2.37345896160473e-6
chr18:365728:T:C	C	4.55167967614802e-5
chr18:365758:C:T	T	4.40882069424594e-5
chr18:369236:C:T	T	-2.11654129965801e-5
chr18:370338:C:T	T	-2.79609606230692e-5
chr18:372041:C:T	T	5.00403718572458e-6
chr18:373670:C:T	T	-3.70475308266391e-5
chr18:374117:A:G	G	-1.26396766517164e-5
chr18:375021:G:A	A	2.48384667194399e-7
chr18:375841:C:T	T	6.90255655309125e-6
chr18:376602:T:C	C	1.21865330917499e-5
chr18:381704:A:G	G	1.32702863794154e-5
chr18:383336:C:T	T	-5.19580318424486e-5
chr18:383651:C:T	T	3.71853481966268e-5
chr18:387120:G:A	A	-8.81649569858998e-5
chr18:387431:A:G	G	-9.39420800940278e-6
chr18:389950:T:C	C	3.02882242723879e-5
chr18:392795:G:A	A	1.02214861271956e-5
chr18:394141:T:C	C	9.15471311183771e-6
chr18:395394:G:A	A	8.77325923763978e-6
chr18:395646:A:G	G	-2.13771196113058e-5
chr18:395661:A:G	G	1.29768347512895e-4
chr18:397746:A:G	G	-2.3769214323976e-6
chr18:398079:A:G	G	1.51258380258015e-5
chr18:400450:C:A	A	2.39020399969786e-5
chr18:402150:A:G	G	-4.3020990797116e-6
chr18:403062:G:A	A	-7.72044107121544e-6
chr18:407041:T:C	C	4.45958124202918e-6
chr18:407425:G:A	A	-6.87935703874109e-6
chr18:415105:T:C	C	-3.87889515937226e-6
chr18:420039:A:G	G	2.50332956733919e-5
chr18:427071:C:T	T	2.69170358623647e-6
chr18:428535:T:C	C	2.32195914132538e-5
chr18:433431:G:A	A	-6.3566828047909e-6
chr18:433993:T:C	C	5.98401214608363e-6
chr18:445002:C:T	T	-1.01452218750152e-4
chr18:445309:G:A	A	7.18150066030281e-5
chr18:451968:A:G	G	1.01468352238313e-6
chr18:452284:T:C	C	9.68123825301562e-6
chr18:452640:G:A	A	-1.54706257234875e-5
chr18:453469:C:A	A	3.30987735770235e-5
chr18:455937:C:T	T	4.90578994909114e-5
chr18:455986:T:C	C	-5.09873377942743e-6
chr18:457853:T:G	G	-2.40332073926904e-5
chr18:458505:G:A	A	-1.63971996704526e-6
chr18:458662:T:C	C	-2.66582940749071e-6
chr18:460131:A:C	C	1.74942373407964e-6
chr18:462289:T:C	C	-5.82412965760395e-7
chr18:466810:T:G	G	6.70780596034243e-7
chr18:475155:A:C	C	7.51636580835086e-6
chr18:476477:T:C	C	4.44281414534338e-5
chr18:479137:T:C	C	1.26122513143164e-5
chr18:480205:A:G	G	4.14452881915068e-6
chr18:480564:C:T	T	-2.00151012440011e-4
chr18:485968:T:C	C	1.17833340938474e-5
chr18:486678:G:A	A	-3.66622369877424e-5
chr18:487914:T:C	C	7.71707913124534e-5
chr18:490324:T:C	C	7.99956271186153e-6
chr18:490926:C:T	T	6.90672654093877e-6
chr18:492832:G:A	A	1.87297617607524e-5
chr18:495913:T:C	C	-1.08678048928653e-5
chr18:497729:T:C	C	-2.33417627453273e-5
chr18:503177:G:T	T	1.53852724444565e-5
chr18:503893:T:C	C	-5.1299721954397e-6
chr18:504579:G:A	A	6.75524834383352e-6
chr18:513861:G:T	T	1.8567620088912e-5
chr18:514263:C:T	T	3.7002094343008e-5
chr18:514471:G:A	A	3.75110675293599e-5
chr18:515876:T:G	G	3.93742852141657e-5
chr18:516119:G:T	T	2.26095434711932e-5
chr18:519982:T:G	G	2.27858083446047e-5
chr18:520403:C:T	T	-1.5694867034336e-5
chr18:521402:T:C	C	2.96021091127619e-5
chr18:522561:C:T	T	5.92913653831852e-6
chr18:525734:T:C	C	-1.55654405832626e-7
chr18:527075:T:C	C	1.07905033539498e-6
chr18:532708:C:T	T	5.76267814056047e-6
chr18:533191:C:T	T	-1.03607954552327e-4
chr18:545463:G:A	A	-1.71851361618341e-5
chr18:550050:C:T	T	-8.50772997567481e-5
chr18:551899:G:T	T	4.82919098033427e-5
chr18:553517:G:A	A	3.37023311373494e-5
chr18:555760:G:A	A	3.55403503382136e-5
chr18:556224:T:C	C	3.97794232895884e-5
chr18:557786:T:C	C	2.76081807951473e-6
chr18:558511:C:A	A	-4.65818653488839e-6
chr18:564071:T:C	C	-1.15958560085459e-5
chr18:566871:T:C	C	3.68122768726565e-6
chr18:566905:T:C	C	-1.79985014661279e-5
chr18:567127:A:C	C	2.81177288949343e-6
chr18:570814:G:A	A	-2.19556472876259e-6
chr18:571161:A:G	G	-3.16350663654707e-7
chr18:571927:C:A	A	6.42863934368665e-6
chr18:572995:A:G	G	4.34762738033324e-5
chr18:573404:G:A	A	-1.9819508192725e-5
chr18:575087:G:T	T	-3.16114451281615e-5
chr18:575158:T:C	C	3.17049256021843e-6
chr18:577094:C:T	T	-2.77490332805182e-5
chr18:579690:C:T	T	-4.2928160975996e-5
chr18:579716:T:C	C	-8.73268238044651e-7
chr18:580060:C:T	T	-7.13580648217989e-5
chr18:580623:T:C	C	3.93236713781284e-5
chr18:582604:G:A	A	1.26345859548985e-5
chr18:582838:G:A	A	3.78923157118444e-5
chr18:582844:A:G	G	4.11385000094356e-5
chr18:583607:T:C	C	5.95143545923229e-5
chr18:593703:A:G	G	-1.94978741674741e-6
chr18:594505:A:C	C	2.28364367673664e-5
chr18:598169:G:A	A	2.03447271819948e-6
chr18:603266:T:G	G	-1.65531529016585e-5
chr18:603871:G:A	A	-3.05135464923177e-6
chr18:604995:G:A	A	-1.47784184723969e-5
chr18:610382:A:G	G	-5.49009679904674e-6
chr18:610713:G:A	A	4.04413379384261e-5
chr18:610898:A:G	G	6.56327332420602e-6
chr18:612431:G:A	A	-1.14744559860508e-5
chr18:614708:G:A	A	5.00659081749401e-7
chr18:614955:C:T	T	-2.1291238470175e-5
chr18:615368:T:C	C	-4.74341419025988e-5
chr18:615394:T:C	C	-1.21472191858348e-5
chr18:622591:T:C	C	-2.2878281451041e-5
chr18:624390:T:G	G	1.21328976323692e-5
chr18:626518:C:A	A	1.67301167024615e-5
chr18:628980:T:C	C	1.32341107037383e-5
chr18:631211:T:G	G	1.13900475636221e-5
chr18:631231:C:T	T	-1.32020572945983e-6
chr18:631399:C:T	T	4.51447147855523e-5
chr18:631435:G:A	A	-1.11720496183664e-6
chr18:631994:G:A	A	-2.4970736776517e-5
chr18:632239:T:C	C	-1.10877050671144e-5
chr18:634534:T:C	C	6.75273124661252e-5
chr18:636133:G:A	A	2.01374604152308e-5
chr18:637631:C:T	T	-1.36395288811597e-5
chr18:640076:C:T	T	1.94199987223652e-5
chr18:641024:C:A	A	1.28026860365187e-5
chr18:642678:C:A	A	2.58731921330944e-5
chr18:650528:T:G	G	-4.26005489867154e-5
chr18:650816:G:A	A	6.5371938961691e-6
chr18:657352:T:C	C	-7.91182105756003e-6
chr18:658332:C:T	T	4.27039230894536e-5
chr18:658918:A:G	G	1.36960577232054e-5
chr18:659236:C:T	T	-4.39296357653207e-5
chr18:660383:A:G	G	1.92049026303086e-5
chr18:661647:G:A	A	9.13095630343263e-6
chr18:662103:G:A	A	3.05872137772544e-5
chr18:666322:C:T	T	8.52088807834929e-6
chr18:666625:C:T	T	4.28351648491134e-5
chr18:668465:C:T	T	4.19341414243449e-5
chr18:671050:T:C	C	2.34919146080083e-6
chr18:672836:A:G	G	4.57177926902855e-5
chr18:673086:A:G	G	1.04725954121958e-5
chr18:673395:G:A	A	-1.6011216069195e-6
chr18:674320:A:G	G	-7.09982992183042e-7
chr18:675903:C:T	T	1.15937389178258e-6
chr18:676473:C:T	T	9.2529737776521e-5
chr18:677214:G:A	A	-4.88241948727129e-7
chr18:680520:A:C	C	1.6668235584994e-5
chr18:683607:C:T	T	2.59619471542049e-5
chr18:691173:G:A	A	4.84946999863008e-5
chr18:691266:A:G	G	1.50600235818766e-5
chr18:693977:G:A	A	1.48233824526803e-5
chr18:706182:T:C	C	3.23152142835842e-5
chr18:709202:G:A	A	7.83712629633574e-6
chr18:712037:G:A	A	3.72197790967081e-5
chr18:714580:C:T	T	1.43465783098263e-4
chr18:716671:C:T	T	1.76521678511813e-5
chr18:721198:G:A	A	3.39244542813704e-5
chr18:722402:T:C	C	1.67293952994625e-5
chr18:733474:C:T	T	1.7065387620816e-5
chr18:745322:G:A	A	7.9373249657956e-4
chr18:746282:T:G	G	-1.41705361041614e-5
chr18:767209:A:G	G	2.3590199621885e-5
chr18:775500:C:T	T	1.49880824170645e-5
chr18:778383:A:C	C	2.88385584034876e-5
chr18:786293:A:C	C	3.31310773657875e-5
chr18:814989:G:A	A	2.28764641425093e-5
chr18:816857:T:C	C	2.29682813294118e-5
chr18:820381:A:C	C	-2.5575207080923e-5
chr18:825905:A:G	G	2.97191597680651e-5
chr18:831093:T:C	C	-1.25426162071597e-6
chr18:833975:A:G	G	-1.52739289077179e-5
chr18:840153:C:T	T	5.31399787881948e-5
chr18:840239:C:A	A	2.59751078157052e-6
chr18:842298:G:A	A	-6.96518878506881e-6
chr18:843970:A:G	G	1.05025981800167e-5
chr18:848843:C:A	A	-1.66580382642788e-5
chr18:849039:A:G	G	-1.83635964312369e-5
chr18:849177:A:C	C	4.14081285832241e-6
chr18:849967:C:T	T	-4.56866291954455e-6
chr18:851248:C:T	T	1.36560425752334e-4
chr18:855098:G:A	A	1.95459818014627e-5
chr18:858410:A:G	G	4.94140484788186e-5
chr18:862518:T:C	C	1.34537798688318e-4
chr18:862733:T:C	C	2.67942211077295e-5
chr18:863354:G:A	A	-2.40633599340408e-4
chr18:866137:A:C	C	-1.04603400663795e-5
chr18:873544:T:C	C	-2.14477107440012e-5
chr18:889904:A:G	G	1.60614819327525e-5
chr18:890911:A:G	G	-1.47889651706321e-5
chr18:891870:C:T	T	-1.98799736499576e-5
chr18:892309:G:A	A	1.76859629422992e-5
chr18:895430:C:T	T	-1.3734084641346e-5
chr18:900522:T:G	G	1.53255699140474e-7
chr18:900788:G:A	A	3.43599623741333e-5
chr18:901641:C:T	T	-6.97557231794945e-6
chr18:903423:G:A	A	-1.07889860370371e-5
chr18:905124:A:G	G	2.10359121786757e-5
chr18:905886:C:T	T	-3.28468466674056e-6
chr18:906672:C:T	T	1.52685722248692e-6
chr18:907520:A:G	G	1.24153273998716e-5
chr18:907563:C:A	A	1.44588205385901e-5
chr18:907709:A:G	G	6.96378273307558e-6
chr18:907982:G:T	T	3.38395726593371e-5
chr18:908827:T:C	C	-5.03744649523206e-6
chr18:909132:G:A	A	1.27489496591612e-5
chr18:910117:T:C	C	1.21957210957785e-4
chr18:913664:C:A	A	-9.47101121686553e-6
chr18:919161:G:T	T	1.57343035199458e-4
chr18:919166:C:T	T	1.11992791188497e-5
chr18:920150:G:A	A	-1.72371172037386e-5
chr18:923229:A:G	G	-8.10961446900333e-7
chr18:923260:A:G	G	5.69256747791783e-6
chr18:932924:C:A	A	-1.02237544745776e-5
chr18:936058:A:G	G	2.52109028923566e-5
chr18:936560:C:T	T	1.57636400704341e-5
chr18:939337:C:T	T	-3.53254147289953e-6
chr18:951622:T:C	C	-1.51637881940196e-5
chr18:953166:C:A	A	-6.95640053820429e-7
chr18:955785:A:G	G	7.56043120571514e-5
chr18:958055:G:A	A	-4.06483639672889e-7
chr18:962061:A:G	G	-7.59774243038379e-6
chr18:963660:G:A	A	3.624286273237e-5
chr18:967482:T:C	C	-1.46356540003106e-5
chr18:968020:C:T	T	-1.91738262850998e-7
chr18:980609:G:A	A	-4.55390030028451e-5
chr18:994242:G:A	A	2.0836616196534e-5
chr18:1005828:A:C	C	-1.49383365883979e-5
chr18:1008338:G:A	A	7.77519786005693e-7
chr18:1008725:C:T	T	-3.33869545620125e-6
chr18:1013397:A:G	G	2.91353013195732e-5
chr18:1037991:T:C	C	-6.71511784451892e-6
chr18:1051046:C:A	A	-4.24099716229929e-5
chr18:1053251:T:C	C	-1.06287050395495e-4
chr18:1053751:A:G	G	6.28181689481724e-6
chr18:1054110:C:T	T	-6.82121603363289e-6
chr18:1063446:T:C	C	-1.92613146104491e-6
chr18:1065923:C:T	T	2.03642215124173e-5
chr18:1077723:T:C	C	-3.41319113146283e-5
chr18:1078944:G:A	A	-7.50819539153451e-7
chr18:1079820:G:A	A	1.07440128735129e-5
chr18:1094242:G:A	A	-2.55563146634315e-5
chr18:1097753:G:A	A	-1.05569673219908e-5
chr18:1097803:A:C	C	-1.47636237914455e-5
chr18:1098010:A:G	G	-3.52607631361513e-5
chr18:1099332:G:A	A	-9.20697987598542e-6
chr18:1111627:A:G	G	-1.08578785969611e-4
chr18:1115958:A:G	G	-8.56227395102298e-5
chr18:1117629:T:C	C	-8.56227395102298e-5
chr18:1125056:C:T	T	4.33383063384083e-5
chr18:1126593:T:C	C	1.30140022153034e-5
chr18:1127985:C:A	A	4.50625220838046e-5
chr18:1128244:T:C	C	-2.93212842464512e-5
chr18:1133154:C:T	T	7.89250357492207e-6
chr18:1135405:A:G	G	-1.25732928118319e-4
chr18:1137536:T:G	G	-1.66077983440267e-5
chr18:1141175:C:A	A	1.15276518824204e-5
chr18:1153709:T:C	C	1.419583195662e-5
chr18:1157509:G:A	A	1.76323648188931e-5
chr18:1176215:A:G	G	8.35965429675142e-6
chr18:1178455:T:C	C	-2.24182964300506e-5
chr18:1191417:T:C	C	-1.43845897052551e-5
chr18:1193209:T:C	C	-1.13548577593261e-5
chr18:1194442:G:A	A	-1.59301504335338e-5
chr18:1197255:A:C	C	1.14794538029139e-4
chr18:1200501:T:C	C	-7.49963754395986e-6
chr18:1201668:G:T	T	2.42822820373825e-5
chr18:1211374:A:G	G	2.78107732741326e-5
chr18:1216988:G:A	A	2.475638832891e-5
chr18:1237685:A:C	C	-6.89058380625262e-5
chr18:1250193:C:T	T	3.2082948008885e-5
chr18:1266836:G:A	A	-4.71796151789664e-6
chr18:1271916:C:T	T	-1.59182270128626e-5
chr18:1273414:A:G	G	6.87044467910982e-5
chr18:1282556:T:C	C	8.40403600479096e-6
chr18:1284654:G:A	A	-3.72876919452092e-6
chr18:1293996:C:T	T	1.37803866773935e-5
chr18:1307639:A:G	G	-9.62412139077482e-6
chr18:1317041:T:G	G	3.4443760891216e-6
chr18:1322680:C:T	T	1.37826591698283e-5
chr18:1344119:T:C	C	-3.45491951928824e-6
chr18:1351534:G:A	A	-2.15474076889968e-5
chr18:1355677:A:G	G	8.12007419002062e-6
chr18:1356266:A:G	G	1.24106129575306e-5
chr18:1381677:G:A	A	-2.33989458783195e-5
chr18:1397222:G:A	A	7.47591612192386e-6
chr18:1420416:G:A	A	7.61770654963154e-6
chr18:1427929:G:A	A	1.26113882366804e-6
chr18:1427970:A:G	G	-7.03391106428123e-5
chr18:1428031:T:C	C	5.78471382368851e-6
chr18:1429363:A:G	G	6.38047044767319e-7
chr18:1435226:T:C	C	3.46550907784206e-6
chr18:1435228:T:C	C	3.48182380116486e-6
chr18:1435270:T:C	C	3.95996422010996e-6
chr18:1436442:A:G	G	-3.26721106529478e-6
chr18:1436641:A:G	G	1.43904798443724e-5
chr18:1436656:C:T	T	7.14459857037114e-6
chr18:1439943:T:C	C	3.64511947445806e-5
chr18:1440731:C:T	T	1.61584408438436e-5
chr18:1442302:C:T	T	5.31578139941471e-6
chr18:1442589:T:G	G	1.51853557002952e-5
chr18:1443316:C:T	T	-7.690125544132e-5
chr18:1444111:C:A	A	1.82907542542874e-6
chr18:1445904:G:A	A	2.70783712496481e-5
chr18:1445922:T:C	C	1.98993621054136e-5
chr18:1459761:G:A	A	-3.48610476100318e-6
chr18:1464858:C:T	T	-1.76369421935586e-5
chr18:1468052:C:T	T	-1.66588915761735e-5
chr18:1469512:C:T	T	4.24816441326981e-5
chr18:1471852:C:T	T	-2.29252266287977e-6
chr18:1476466:T:C	C	-1.69538476469125e-5
chr18:1481897:A:G	G	-1.57390339358482e-5
chr18:1485046:G:T	T	3.46215713737296e-6
chr18:1485128:C:A	A	2.58043970384797e-5
chr18:1487817:A:G	G	-2.08030133480212e-5
chr18:1488277:C:A	A	1.05186340223521e-5
chr18:1496928:A:G	G	4.82583979358254e-5
chr18:1497839:A:C	C	-3.48431996689506e-5
chr18:1498574:C:T	T	2.58775609743377e-5
chr18:1498667:A:G	G	-1.60422060931441e-5
chr18:1500406:A:G	G	-8.34196087825844e-6
chr18:1503053:C:T	T	-1.06840753965387e-4
chr18:1503519:G:T	T	-7.18811527949445e-5
chr18:1512238:C:T	T	1.12964469978511e-5
chr18:1523920:T:C	C	-1.45999120749697e-5
chr18:1524480:G:A	A	2.35872214552304e-6
chr18:1524779:C:T	T	-3.57935133871933e-5
chr18:1524906:A:G	G	-2.51184350140705e-6
chr18:1529554:G:T	T	8.08096443740839e-6
chr18:1533127:T:C	C	4.97901492204025e-5
chr18:1548548:C:T	T	-3.63698542899045e-5
chr18:1554550:C:T	T	7.37574871497943e-5
chr18:1557275:G:T	T	-4.47956290820296e-6
chr18:1567185:T:C	C	-3.54728867705045e-6
chr18:1568805:C:A	A	-7.49442898659965e-7
chr18:1573694:G:A	A	1.75423264533298e-5
chr18:1575019:A:G	G	-3.971572080973e-5
chr18:1576815:G:A	A	3.92123231119633e-6
chr18:1578403:A:C	C	1.95376666769416e-5
chr18:1579478:A:G	G	-4.97460153994429e-7
chr18:1585459:G:A	A	-8.33780641899984e-6
chr18:1586346:A:G	G	-2.52146880708197e-6
chr18:1590802:G:T	T	2.25794695482345e-5
chr18:1592250:C:A	A	2.75304349972692e-5
chr18:1594120:A:C	C	-8.42175544522653e-6
chr18:1594581:A:G	G	-3.03192644447991e-6
chr18:1605365:A:G	G	-3.10015240361049e-6
chr18:1609622:A:G	G	2.19977725906852e-5
chr18:1610265:A:G	G	1.67730180426463e-5
chr18:1612541:G:A	A	-7.51083453314991e-6
chr18:1621926:A:C	C	7.23212374005068e-6
chr18:1622026:G:A	A	-3.72933412368371e-5
chr18:1631464:T:G	G	-3.12785232422991e-7
chr18:1638838:T:C	C	2.25452517980105e-5
chr18:1647405:T:G	G	4.1771570321814e-5
chr18:1650060:G:A	A	4.16846196201049e-5
chr18:1654633:G:A	A	7.34371540529516e-7
chr18:1662500:C:T	T	-3.06518822876836e-6
chr18:1664581:T:G	G	-3.31269178894011e-5
chr18:1677225:C:T	T	2.40953320952777e-5
chr18:1681353:G:A	A	1.10762864765935e-5
chr18:1683703:G:A	A	1.87022642913332e-5
chr18:1699469:C:T	T	1.91532402883978e-5
chr18:1712602:A:G	G	8.05678107733742e-6
chr18:1730377:A:G	G	-9.39036662979982e-6
chr18:1731153:A:G	G	2.19807071588852e-7
chr18:1731448:G:A	A	9.64446945375005e-6
chr18:1738360:A:G	G	8.6894890215838e-6
chr18:1741934:A:G	G	2.42443191445777e-5
chr18:1742206:T:C	C	1.33229568392611e-5
chr18:1742271:G:A	A	5.71667910295334e-6
chr18:1745373:A:C	C	-9.02538348941982e-6
chr18:1751274:C:T	T	-1.97444664561918e-5
chr18:1756066:A:G	G	-9.37398589135514e-5
chr18:1757888:A:G	G	-6.36378331636725e-5
chr18:1758275:C:A	A	-1.85577414863762e-5
chr18:1758294:G:A	A	-1.85577414863762e-5
chr18:1762594:C:T	T	-1.17201768532277e-5
chr18:1765639:T:G	G	-1.7584319583764e-5
chr18:1777012:G:A	A	2.98104295089432e-6
chr18:1778468:C:T	T	3.9863852668067e-6
chr18:1783976:G:A	A	1.18536910387563e-7
chr18:1785870:G:A	A	3.2390118364551e-5
chr18:1800230:C:T	T	-8.35094805999821e-6
chr18:1801013:C:T	T	1.27656756990352e-5
chr18:1802916:G:A	A	3.65972580472691e-6
chr18:1804618:A:C	C	4.37526589279857e-6
chr18:1817361:T:C	C	2.88524357101617e-5
chr18:1830428:G:A	A	-3.01846055617961e-5
chr18:1833681:A:G	G	-2.97085636920327e-6
chr18:1839386:G:A	A	-9.17146054281236e-6
chr18:1841468:C:T	T	1.4232120680876e-5
chr18:1841569:A:G	G	5.58786774768507e-6
chr18:1849193:G:A	A	8.95176992277017e-6
chr18:1849445:G:A	A	-3.98908602246225e-5
chr18:1852553:A:G	G	2.18314432151769e-5
chr18:1853560:C:T	T	-9.50865246361702e-6
chr18:1855369:G:A	A	1.27012067232444e-6
chr18:1872316:C:T	T	-8.27890261583544e-6
chr18:1872420:A:G	G	-3.20109413230352e-5
chr18:1877043:A:G	G	-1.39355241371084e-5
chr18:1877467:G:A	A	-4.20889671149701e-6
chr18:1888238:A:G	G	3.53104983605346e-5
chr18:1899562:A:G	G	1.95832105664545e-5
chr18:1901533:G:A	A	4.96438761061834e-5
chr18:1907553:T:C	C	1.06190368259832e-5
chr18:1915666:C:A	A	1.81955340500772e-5
chr18:1916395:A:G	G	3.30210535344896e-5
chr18:1917038:T:C	C	-8.06508930261104e-6
chr18:1917408:A:C	C	-2.95471147462802e-5
chr18:1919741:G:T	T	-9.15275676034592e-6
chr18:1921642:G:A	A	-1.77209500613077e-5
chr18:1921732:G:A	A	1.56733603721629e-5
chr18:1923281:G:A	A	-2.1059017108934e-6
chr18:1931584:C:T	T	4.44749249815498e-5
chr18:1932513:G:A	A	1.7946660817391e-5
chr18:1935430:G:A	A	-2.65869201614355e-5
chr18:1936529:C:T	T	9.09873202870476e-6
chr18:1943845:A:C	C	3.07675200049261e-5
chr18:1944121:T:C	C	-1.64819669225501e-6
chr18:1944399:C:T	T	-7.53093923683511e-6
chr18:1946066:A:C	C	1.13204530976196e-5
chr18:1946436:A:G	G	-1.41266848107661e-5
chr18:1947531:G:A	A	-3.1891693211071e-5
chr18:1951671:C:T	T	-1.00331152117725e-6
chr18:1952126:T:G	G	1.81154939920257e-6
chr18:1955931:T:G	G	9.44508969263509e-6
chr18:1959189:A:G	G	4.84277905099288e-6
chr18:1964160:C:T	T	-2.70285867096924e-6
chr18:1965840:G:A	A	6.99210303507045e-6
chr18:1967344:G:A	A	4.08625880193421e-6
chr18:1968151:C:T	T	7.20117153949555e-6
chr18:1969422:C:A	A	2.36470045905401e-5
chr18:1969450:G:A	A	1.32518530759591e-5
chr18:1970378:G:A	A	-1.51106239579946e-5
chr18:1971150:C:T	T	-4.80202233862746e-5
chr18:1976129:C:T	T	1.57103613938248e-5
chr18:1977586:G:A	A	-6.34577008058909e-6
chr18:1978957:C:T	T	-1.20825701332369e-5
chr18:1982755:C:T	T	-6.0476412963626e-5
chr18:1986262:G:T	T	-6.22276566029529e-6
chr18:1988408:C:T	T	4.60240122179508e-6
chr18:1989437:T:C	C	2.51926152378103e-5
chr18:1990396:A:G	G	2.02142500167247e-6
chr18:1994942:G:A	A	-2.35191736584745e-5
chr18:1997527:C:A	A	-2.66759569772884e-6
chr18:2000078:A:G	G	-1.75515505168875e-5
chr18:2006122:T:C	C	-5.51233681481345e-6
chr18:2006439:A:G	G	-4.30575708732e-6
chr18:2010746:G:A	A	1.98805974354262e-6
chr18:2014246:G:A	A	-2.18367419708049e-5
chr18:2014880:G:A	A	3.41938666675208e-5
chr18:2018190:C:T	T	-1.18789437149669e-5
chr18:2023812:A:G	G	1.09514344741926e-5
chr18:2032308:A:G	G	1.66277814748592e-5
chr18:2034724:A:G	G	-6.3798915006226e-5
chr18:2035247:A:G	G	1.2489159949313e-5
chr18:2035464:T:C	C	-7.07206883699068e-5
chr18:2042252:G:A	A	-4.32530299603983e-5
chr18:2042444:G:A	A	-1.26159076302665e-4
chr18:2046569:T:G	G	-1.03609941600645e-5
chr18:2054841:A:G	G	2.47552887665672e-5
chr18:2054932:G:A	A	-2.96466846581161e-5
chr18:2059976:C:T	T	1.22934683453153e-5
chr18:2066022:G:A	A	1.17750197307169e-5
chr18:2068803:T:C	C	5.66081767447526e-5
chr18:2068871:C:T	T	3.05874003292981e-5
chr18:2069950:A:G	G	1.75270910310593e-5
chr18:2073779:A:C	C	-1.05215487059339e-5
chr18:2075769:T:C	C	2.78679618311104e-6
chr18:2075914:A:G	G	1.13083238482983e-5
chr18:2079144:C:T	T	-1.44063287623591e-4
chr18:2081667:G:A	A	1.09050070938793e-6
chr18:2082392:T:C	C	-3.49157457192307e-6
chr18:2084277:G:A	A	-2.45528874876918e-6
chr18:2088574:C:T	T	6.08949719945763e-7
chr18:2090693:A:C	C	2.66808299371939e-5
chr18:2094234:G:A	A	-2.11077634023832e-6
chr18:2102814:A:G	G	6.99737701865656e-5
chr18:2108164:A:C	C	-7.23356454775052e-6
chr18:2110767:A:G	G	-1.13630460855456e-6
chr18:2111324:C:T	T	-2.4375251499927e-5
chr18:2113611:G:T	T	2.85554429739436e-5
chr18:2114562:C:T	T	2.09975559046712e-5
chr18:2114611:C:A	A	2.4517968760732e-5
chr18:2117482:C:A	A	2.6439067608335e-5
chr18:2120903:T:C	C	3.65402470155868e-5
chr18:2121896:T:C	C	9.10672390423835e-5
chr18:2124872:T:C	C	2.43412960083347e-5
chr18:2124960:T:C	C	-1.01481270973282e-4
chr18:2126181:C:T	T	6.48074061427926e-6
chr18:2127101:T:C	C	-1.1166989243132e-4
chr18:2131799:G:A	A	-1.03915576967987e-4
chr18:2140412:G:A	A	-6.27436956765525e-5
chr18:2141732:T:C	C	1.13773420207647e-4
chr18:2142517:A:G	G	1.11460603385501e-5
chr18:2144521:G:A	A	-3.97981911660965e-5
chr18:2152118:T:G	G	-3.59664945165144e-5
chr18:2155349:G:A	A	-6.81166373809498e-6
chr18:2164380:A:C	C	4.80591071600858e-5
chr18:2164641:C:T	T	-5.02951921639923e-6
chr18:2165582:G:A	A	3.48773644332259e-6
chr18:2166507:C:A	A	-1.31892475121387e-6
chr18:2166642:C:T	T	-1.11958634758769e-5
chr18:2166794:A:C	C	-7.88207616251232e-6
chr18:2168296:G:T	T	1.25092402592028e-5
chr18:2172406:T:C	C	5.5974929407523e-5
chr18:2182434:C:T	T	-3.49742894666061e-5
chr18:2183055:G:A	A	-6.82557315897432e-5
chr18:2188399:T:G	G	-7.78523808483403e-6
chr18:2191228:T:C	C	-2.22712571141304e-5
chr18:2191330:C:A	A	5.96685030728408e-5
chr18:2191811:T:C	C	5.15726321852235e-5
chr18:2194202:C:T	T	-7.08618605667826e-5
chr18:2198310:G:A	A	1.34021477498607e-5
chr18:2200876:A:G	G	4.5828999048477e-5
chr18:2207600:C:T	T	4.74631091772935e-5
chr18:2212905:T:C	C	-4.39974509777188e-5
chr18:2217798:A:G	G	2.95021305961515e-5
chr18:2225492:G:A	A	2.13662667804077e-5
chr18:2227384:G:A	A	-4.07039971483564e-5
chr18:2228201:C:T	T	7.43346549620758e-6
chr18:2238967:A:G	G	-2.05111687717058e-5
chr18:2240955:C:A	A	-3.94395113378672e-6
chr18:2243990:A:G	G	-3.37435159099969e-6
chr18:2244259:G:A	A	7.00624199242754e-5
chr18:2263727:T:C	C	-2.30186631812458e-6
chr18:2264263:A:G	G	-4.72703324077999e-5
chr18:2265705:A:G	G	2.17716710674983e-5
chr18:2266977:G:A	A	-9.97851845183952e-6
chr18:2267025:G:A	A	-8.00869507715307e-6
chr18:2271790:G:T	T	-3.32893981957654e-5
chr18:2272804:T:C	C	3.37286938961651e-5
chr18:2274421:C:T	T	-6.53197798464118e-5
chr18:2276243:T:C	C	-2.02320913155792e-5
chr18:2277939:G:A	A	6.47083450231705e-5
chr18:2280054:T:C	C	-1.31217627155232e-5
chr18:2280389:A:G	G	-8.79870879924094e-6
chr18:2280477:T:G	G	6.18828522584765e-6
chr18:2281075:T:G	G	-2.16935359024968e-5
chr18:2281934:G:A	A	-2.51627304734685e-6
chr18:2282085:A:G	G	1.42040544278208e-5
chr18:2283437:C:T	T	1.0274874380286e-5
chr18:2292492:C:T	T	5.35641580905948e-6
chr18:2298725:G:A	A	8.24786568299982e-6
chr18:2301516:G:T	T	-2.42789096171926e-7
chr18:2302623:C:T	T	-5.72596712505413e-6
chr18:2303197:T:C	C	-8.63334829783435e-6
chr18:2303873:T:G	G	6.50357860318982e-6
chr18:2306414:T:C	C	-1.53674459798908e-5
chr18:2308246:T:C	C	5.28097903283109e-6
chr18:2312824:C:T	T	-6.72450127076972e-6
chr18:2315064:C:A	A	3.70157594291965e-5
chr18:2316799:G:A	A	-3.45681536261701e-6
chr18:2326915:C:T	T	-1.0757444326404e-5
chr18:2327090:G:A	A	-1.77960877143789e-5
chr18:2327208:T:C	C	8.12114359107009e-6
chr18:2327276:G:A	A	1.04514761859071e-5
chr18:2330614:A:G	G	-2.30893589209267e-4
chr18:2332260:G:A	A	-2.24216906643244e-5
chr18:2335146:C:T	T	-1.19227612909446e-5
chr18:2339458:T:C	C	-8.65052203983698e-6
chr18:2341383:G:A	A	-7.13931611195666e-7
chr18:2351160:C:T	T	1.41204348596209e-6
chr18:2353857:T:G	G	1.27657764750001e-5
chr18:2361996:T:C	C	-3.26987047042548e-6
chr18:2375722:G:T	T	3.90396314202344e-5
chr18:2377089:A:G	G	2.6414494552894e-5
chr18:2378569:A:G	G	4.42678788895571e-5
chr18:2379569:C:A	A	2.70415064921742e-5
chr18:2379852:A:C	C	-1.72112842613632e-5
chr18:2381821:C:A	A	2.96002871768135e-5
chr18:2387375:A:G	G	-8.8424506695546e-6
chr18:2387619:A:G	G	-1.39749233957222e-5
chr18:2389999:A:G	G	1.07314823615945e-5
chr18:2391258:A:C	C	-8.38459214321978e-7
chr18:2391564:A:G	G	1.53231213978365e-5
chr18:2397986:A:C	C	-6.00465969791899e-6
chr18:2405381:C:T	T	1.15505417578454e-5
chr18:2405631:T:C	C	-1.15587558611366e-4
chr18:2406072:C:A	A	-1.80314251770192e-5
chr18:2406408:T:C	C	-8.47660685948175e-6
chr18:2407360:T:C	C	-5.32414797246834e-6
chr18:2409325:G:A	A	-3.28377391206912e-6
chr18:2410484:T:G	G	1.41685276205373e-5
chr18:2412279:A:G	G	9.1839177362072e-6
chr18:2414588:C:A	A	-6.54118092542868e-6
chr18:2419229:G:T	T	-5.09475940933211e-6
chr18:2438462:C:T	T	5.34448429944759e-5
chr18:2441215:T:G	G	-1.07998311520299e-5
chr18:2444154:G:A	A	7.73098238696171e-5
chr18:2446763:C:T	T	6.27122380972546e-7
chr18:2447966:A:G	G	2.46866677184527e-6
chr18:2450381:C:T	T	-1.57464312203275e-5
chr18:2451548:A:C	C	-1.32072407033657e-5
chr18:2452245:C:T	T	5.51236293303348e-6
chr18:2453682:A:C	C	3.37167763875137e-5
chr18:2453935:C:T	T	-1.03447450459345e-6
chr18:2454531:A:G	G	1.69489791300597e-5
chr18:2461449:T:C	C	1.44980201722807e-5
chr18:2469345:G:T	T	-9.66141906862369e-6
chr18:2470287:A:G	G	-2.39727179608273e-5
chr18:2471310:T:C	C	-1.66935868613063e-5
chr18:2474234:C:T	T	-4.41872123054248e-6
chr18:2480746:C:T	T	-4.45366304255474e-6
chr18:2481641:A:G	G	-4.04469419021003e-5
chr18:2481945:G:A	A	-1.257239325722e-5
chr18:2482319:G:A	A	-1.25178717226105e-4
chr18:2483515:A:G	G	2.21240841235773e-5
chr18:2489432:T:C	C	-1.12282816610771e-5
chr18:2490859:C:T	T	-6.85742723718016e-6
chr18:2491876:A:C	C	-5.1531525339419e-5
chr18:2491933:T:C	C	-5.13289892310913e-5
chr18:2496405:T:C	C	-6.72817755511031e-6
chr18:2498055:T:C	C	-3.38417800788124e-5
chr18:2498727:G:A	A	-1.07697314058558e-5
chr18:2502689:G:A	A	-5.92113614450885e-5
chr18:2504061:A:G	G	1.03271708986597e-5
chr18:2504141:A:G	G	-1.8045832319613e-5
chr18:2504946:G:A	A	-1.50090635098331e-5
chr18:2508672:T:C	C	1.25828311131859e-5
chr18:2509027:C:T	T	4.44452454582157e-5
chr18:2509758:C:A	A	-2.495177086184e-6
chr18:2518724:A:G	G	-2.45227974461957e-5
chr18:2521211:T:C	C	1.89469086718655e-5
chr18:2521467:A:C	C	-7.98107694365254e-6
chr18:2521603:C:T	T	-2.06162937344399e-6
chr18:2522900:C:T	T	3.86154361116766e-5
chr18:2524928:T:C	C	3.20352442406411e-5
chr18:2533131:T:C	C	-4.05199490380136e-6
chr18:2533518:G:T	T	-2.08674223182189e-5
chr18:2534878:T:C	C	5.38856456409798e-7
chr18:2547481:T:C	C	-2.29047998318321e-6
chr18:2547833:A:G	G	-3.24730551872492e-6
chr18:2548129:T:C	C	1.87536291620783e-6
chr18:2551773:G:A	A	-2.87896622338959e-5
chr18:2571254:G:A	A	-7.51486594823816e-6
chr18:2578627:A:C	C	-1.01823325103186e-5
chr18:2583037:C:T	T	1.44961891949271e-5
chr18:2588459:C:T	T	-2.41575355750092e-5
chr18:2589930:A:C	C	-5.26182501959022e-5
chr18:2590765:A:G	G	-5.46085101721797e-6
chr18:2591541:G:T	T	-3.30368358472736e-6
chr18:2594550:T:C	C	1.51043156206304e-5
chr18:2595444:G:T	T	-1.74228577330326e-5
chr18:2599940:A:G	G	9.58935047109109e-6
chr18:2629102:T:C	C	2.39843379713922e-5
chr18:2631688:C:T	T	-5.51415154198303e-6
chr18:2631823:A:G	G	-5.26587469568741e-6
chr18:2634429:G:A	A	6.59952056940587e-6
chr18:2634640:A:G	G	3.28093906941577e-5
chr18:2635264:A:G	G	-3.41657596493647e-6
chr18:2635509:G:A	A	1.05979867657231e-5
chr18:2635567:A:G	G	1.4337919109268e-5
chr18:2635946:G:T	T	7.11057381488042e-6
chr18:2636515:A:G	G	9.92088358375247e-6
chr18:2636744:G:A	A	9.5952609460749e-6
chr18:2637870:G:A	A	1.70806108150793e-6
chr18:2638080:G:A	A	-7.43564491000642e-5
chr18:2638725:G:A	A	-2.80441681165427e-5
chr18:2639464:G:A	A	2.72272519881963e-5
chr18:2643159:G:A	A	2.41586446215991e-5
chr18:2647529:A:C	C	2.11742413562968e-6
chr18:2649337:T:G	G	-5.70065608542956e-6
chr18:2655071:A:G	G	-2.39953378338947e-5
chr18:2687365:T:C	C	-1.38748930757769e-5
chr18:2690973:A:C	C	3.91316105544666e-5
chr18:2696683:C:T	T	-5.60746662119449e-5
chr18:2707621:G:A	A	1.41517617056552e-5
chr18:2708148:T:C	C	2.46192071342856e-5
chr18:2712808:G:A	A	-1.08655249528322e-6
chr18:2722016:A:G	G	-1.91032424052822e-5
chr18:2728561:A:G	G	-3.9953600381111e-5
chr18:2738025:T:C	C	-1.07846617438262e-5
chr18:2739118:G:A	A	6.78296854447511e-5
chr18:2746578:T:C	C	7.93753831113832e-6
chr18:2746798:G:A	A	5.43642348313318e-6
chr18:2751927:A:G	G	1.2865322696722e-5
chr18:2758139:A:G	G	-1.08942912704737e-5
chr18:2758912:A:G	G	-1.06204197008624e-5
chr18:2771518:G:T	T	-1.60254512547355e-5
chr18:2788325:C:T	T	-2.91451871164808e-6
chr18:2791073:A:C	C	-2.37152944045785e-5
chr18:2800827:G:A	A	1.34047735170513e-6
chr18:2807053:A:G	G	1.24171946861506e-5
chr18:2817054:G:A	A	4.95640926996039e-5
chr18:2820185:A:G	G	-1.38545935275613e-5
chr18:2825420:T:G	G	-4.44946519784003e-6
chr18:2825585:C:T	T	-1.96219145279546e-6
chr18:2826089:T:C	C	1.56661850046179e-5
chr18:2828701:C:T	T	8.95389911312303e-7
chr18:2831415:A:G	G	2.49505843198671e-5
chr18:2831498:G:A	A	2.12004452406032e-5
chr18:2841864:C:T	T	-1.70236468515129e-6
chr18:2846501:T:C	C	8.43653221229371e-7
chr18:2847746:C:T	T	1.25003475894513e-5
chr18:2855163:C:T	T	-5.73557988452145e-5
chr18:2857672:G:A	A	1.35513713384034e-5
chr18:2869841:G:A	A	-7.22017313486272e-6
chr18:2869918:T:G	G	3.31239287613371e-6
chr18:2872417:C:T	T	4.01317265353507e-6
chr18:2875257:G:A	A	1.28331917650536e-4
chr18:2878615:G:A	A	1.46706212181203e-5
chr18:2881060:T:C	C	7.62537248383071e-6
chr18:2881841:T:C	C	-3.13158815040779e-6
chr18:2885401:A:G	G	-2.80934523092375e-5
chr18:2886214:A:C	C	-1.00708261444801e-4
chr18:2889023:T:C	C	-1.79653853908843e-5
chr18:2889579:C:T	T	-3.86721840971115e-6
chr18:2889828:G:A	A	-7.85529085350263e-7
chr18:2890770:G:A	A	9.37258538623998e-5
chr18:2890902:A:G	G	4.18326068734682e-5
chr18:2892476:G:A	A	-7.09214424712808e-5
chr18:2894999:C:A	A	2.5013883623517e-5
chr18:2899430:G:A	A	1.68453205199157e-5
chr18:2900030:C:T	T	-6.52149112992467e-6
chr18:2900673:G:A	A	-2.8896033572352e-7
chr18:2900727:C:T	T	-3.18166309581653e-5
chr18:2902816:A:G	G	4.26337640098813e-5
chr18:2902871:C:T	T	6.85195099714484e-6
chr18:2905057:C:A	A	1.53381288493106e-5
chr18:2909702:C:T	T	3.91796329428948e-6
chr18:2912414:A:G	G	-3.51597277693902e-6
chr18:2915392:A:G	G	-5.00622066483442e-5
chr18:2916540:A:C	C	-1.18452217550364e-4
chr18:2919241:A:G	G	2.22091195419412e-6
chr18:2919570:T:C	C	-1.67958796553262e-4
chr18:2919792:A:G	G	1.06395541061586e-4
chr18:2921446:T:C	C	-5.38400690757575e-6
chr18:2922718:C:T	T	-1.26609558595544e-5
chr18:2927025:G:T	T	-1.82166744098506e-6
chr18:2929507:T:C	C	1.72032153820958e-4
chr18:2930140:A:G	G	-3.30442333038092e-6
chr18:2930767:A:G	G	5.08712314600694e-5
chr18:2931692:G:A	A	1.54314789940251e-4
chr18:2932727:G:A	A	-7.75029915930058e-6
chr18:2938539:C:T	T	6.55577405425831e-5
chr18:2947558:C:T	T	-5.5661227365292e-5
chr18:2948031:C:T	T	-1.61692724853993e-5
chr18:2953792:G:T	T	-1.26374188989436e-6
chr18:2961882:A:G	G	5.84519611898157e-5
chr18:2966842:G:A	A	-1.46047976857602e-5
chr18:2967847:A:C	C	5.26960657025101e-5
chr18:2978537:A:G	G	1.643508802553e-6
chr18:2979175:C:T	T	4.14961883436808e-5
chr18:2979830:T:C	C	8.85163029937437e-5
chr18:2980428:C:T	T	3.63084453696298e-5
chr18:2982441:G:A	A	5.5680305029787e-5
chr18:2984283:A:G	G	5.17787943628101e-5
chr18:2987105:G:A	A	5.35119027862839e-5
chr18:2987786:T:G	G	5.41112221577454e-5
chr18:2993336:T:C	C	5.37106603401755e-5
chr18:2995375:A:C	C	-1.03143136295195e-5
chr18:3000281:A:C	C	-2.57748265269965e-5
chr18:3001863:C:T	T	6.43662468821211e-5
chr18:3002438:C:T	T	5.7011347163435e-5
chr18:3011290:G:A	A	6.73507275108274e-6
chr18:3015216:T:C	C	1.93172285739128e-5
chr18:3015921:T:G	G	2.61033138616389e-6
chr18:3015948:A:G	G	1.08059217006418e-5
chr18:3016011:A:G	G	8.31811469114672e-5
chr18:3017138:C:T	T	6.70913310997658e-5
chr18:3017154:G:A	A	-6.17289797294524e-6
chr18:3022282:A:G	G	5.94925422778864e-6
chr18:3022362:T:C	C	-1.84618423338287e-7
chr18:3024266:A:G	G	-1.68995578611185e-5
chr18:3028369:C:T	T	1.55224400669073e-5
chr18:3029850:T:C	C	-3.26248649755339e-6
chr18:3035140:C:T	T	7.35091417137366e-5
chr18:3039188:A:G	G	-1.53963090498997e-6
chr18:3040181:C:T	T	5.54331993671414e-6
chr18:3043518:T:C	C	2.22172770831486e-6
chr18:3046988:T:G	G	1.25570680150291e-5
chr18:3053311:T:C	C	-2.7434687247052e-6
chr18:3053664:A:G	G	1.68599634352902e-4
chr18:3056948:G:A	A	-3.99287924770414e-5
chr18:3057001:A:G	G	3.94082688251436e-7
chr18:3057755:T:C	C	7.46967647364657e-6
chr18:3059509:T:C	C	6.36409635514944e-6
chr18:3059562:A:C	C	9.78156410917758e-6
chr18:3061422:T:C	C	4.2043845538182e-5
chr18:3062583:T:C	C	-3.56855228731115e-8
chr18:3064149:C:T	T	-8.22062103333801e-6
chr18:3065320:T:C	C	-9.7414229900182e-6
chr18:3065813:T:C	C	1.38844091356574e-7
chr18:3074613:T:C	C	-6.2426645467277e-5
chr18:3077466:C:A	A	-8.2006787524641e-6
chr18:3078383:C:T	T	2.94707268441127e-5
chr18:3086067:C:T	T	1.63003830346398e-5
chr18:3089524:G:T	T	-2.69948680890865e-6
chr18:3101472:C:T	T	4.03799637298237e-6
chr18:3111571:G:T	T	2.63640759171218e-6
chr18:3112122:T:C	C	-1.9484337529679e-6
chr18:3112623:G:A	A	-1.33639126210143e-5
chr18:3113105:A:G	G	-7.13667619758843e-6
chr18:3114346:C:T	T	9.42985971363295e-6
chr18:3114982:C:A	A	-7.28227040954645e-6
chr18:3115282:T:C	C	2.61766710323939e-5
chr18:3119267:A:G	G	1.19485223726021e-5
chr18:3120062:G:A	A	1.41823049904976e-5
chr18:3120853:C:T	T	5.55893252420502e-6
chr18:3123418:A:G	G	4.93609489520105e-6
chr18:3123679:T:G	G	1.22504382968818e-5
chr18:3126813:A:G	G	8.75450090121463e-6
chr18:3127782:T:C	C	-1.98728679711738e-5
chr18:3128819:C:T	T	-3.24530337305896e-6
chr18:3129133:T:C	C	-7.2223832678828e-6
chr18:3133304:A:G	G	-3.56520058542912e-6
chr18:3136313:T:G	G	-1.10446924704164e-5
chr18:3138555:A:G	G	1.8134495459459e-5
chr18:3141691:G:A	A	-1.43224771929486e-6
chr18:3157106:G:A	A	2.35643703450448e-5
chr18:3162392:A:G	G	1.85618562835808e-5
chr18:3163773:C:T	T	9.51986830306267e-6
chr18:3166828:G:A	A	9.93486893947944e-6
chr18:3168743:C:T	T	-8.34259748663907e-6
chr18:3168818:G:A	A	4.278050385556e-6
chr18:3169128:C:T	T	3.9747865370748e-6
chr18:3170666:A:G	G	2.65976320011648e-4
chr18:3171226:G:A	A	1.14836380398154e-5
chr18:3171475:G:T	T	5.32125054591492e-6
chr18:3174753:T:C	C	-1.24693797989115e-5
chr18:3180711:C:T	T	1.66730886468534e-6
chr18:3187132:C:T	T	-4.18071083309857e-5
chr18:3187143:T:G	G	-6.77561564402005e-5
chr18:3200275:A:G	G	-2.38068966752046e-5
chr18:3203196:A:G	G	-1.24884737623766e-5
chr18:3209351:C:T	T	-1.94687271523302e-5
chr18:3213339:G:T	T	-4.78418407860383e-6
chr18:3217624:T:C	C	-1.48841651246921e-5
chr18:3219853:G:A	A	1.66041580358088e-5
chr18:3220733:T:C	C	1.04416269013302e-5
chr18:3225681:T:C	C	-3.53018319203735e-5
chr18:3228495:T:C	C	3.95124917082889e-6
chr18:3229198:C:T	T	3.2129160871402e-5
chr18:3230163:C:T	T	-7.37767541529467e-6
chr18:3245830:G:T	T	1.22772396338648e-5
chr18:3249593:G:A	A	4.47620798405347e-5
chr18:3256114:A:G	G	-1.43394189757806e-5
chr18:3265139:A:G	G	9.06346641398589e-5
chr18:3268537:G:A	A	1.1870378961512e-5
chr18:3268552:T:C	C	-3.48409916228755e-5
chr18:3268891:G:A	A	1.41045052998103e-5
chr18:3277469:G:A	A	2.45997280613708e-5
chr18:3279417:T:C	C	-5.13914859723749e-5
chr18:3280518:T:G	G	3.24556758766333e-4
chr18:3281387:T:C	C	9.01359344470375e-5
chr18:3284492:C:T	T	-8.70060349698925e-6
chr18:3287107:G:T	T	4.19894954197978e-5
chr18:3305740:C:T	T	-2.15898998706408e-5
chr18:3311468:A:G	G	-2.56537527763921e-5
chr18:3312596:G:A	A	-7.86630451163759e-5
chr18:3314312:G:A	A	-3.47648733658315e-5
chr18:3324421:G:A	A	-6.06290434446513e-6
chr18:3325260:A:G	G	-3.31006789987934e-5
chr18:3327232:G:A	A	2.11934832726351e-5
chr18:3327543:G:A	A	1.41849679551304e-6
chr18:3327803:G:A	A	-1.04290489048964e-5
chr18:3328748:T:C	C	-2.69641301617148e-5
chr18:3329115:G:A	A	-9.10066464483538e-7
chr18:3330064:G:A	A	3.70759023100294e-6
chr18:3342046:A:G	G	-3.03774647749035e-5
chr18:3342295:T:C	C	-1.14186223070595e-5
chr18:3344853:T:C	C	1.68422184768111e-5
chr18:3350366:C:T	T	7.36839521011614e-5
chr18:3353014:A:G	G	1.22913245442141e-6
chr18:3356367:T:C	C	-1.1140708494012e-5
chr18:3356865:G:A	A	6.48163080297473e-5
chr18:3362031:C:A	A	1.21556757422675e-6
chr18:3363597:T:C	C	-1.27929610401834e-5
chr18:3365870:A:G	G	1.63112225189173e-6
chr18:3370476:T:C	C	-2.88857464569752e-6
chr18:3373064:A:G	G	-1.22158159834815e-5
chr18:3374134:C:T	T	1.97951188381562e-5
chr18:3375048:C:T	T	-2.3163480600978e-5
chr18:3375919:T:C	C	9.114534377537e-6
chr18:3380117:C:T	T	4.00132783076027e-6
chr18:3381627:C:A	A	4.39153231262842e-6
chr18:3385354:T:G	G	-2.60329273375173e-5
chr18:3392939:G:A	A	-5.29965792226935e-6
chr18:3399060:G:A	A	-6.21440324749756e-6
chr18:3401413:G:A	A	-6.91026103656069e-6
chr18:3414010:A:G	G	-8.97029715489072e-6
chr18:3414115:T:G	G	-6.23050987771844e-6
chr18:3415011:A:G	G	-2.7826046013332e-6
chr18:3415543:G:A	A	6.52942994547405e-6
chr18:3420808:A:G	G	-4.68567988778025e-5
chr18:3424360:C:T	T	1.9467278263221e-5
chr18:3425881:A:G	G	-3.52412568192474e-5
chr18:3426015:A:G	G	2.17776376593411e-4
chr18:3431727:A:G	G	-5.50028650719962e-6
chr18:3433490:G:A	A	1.57298732727358e-4
chr18:3438682:A:G	G	-1.69649517564727e-6
chr18:3438825:G:A	A	-1.96232404238312e-5
chr18:3445828:G:A	A	-3.3584310793426e-5
chr18:3447727:C:T	T	1.98089903212196e-5
chr18:3447963:A:G	G	2.86541641507308e-5
chr18:3448306:G:T	T	-4.67260834109644e-5
chr18:3449312:A:G	G	3.33286814377065e-7
chr18:3452032:C:T	T	-1.02402206592855e-4
chr18:3457187:T:G	G	2.21774657593932e-6
chr18:3457608:C:T	T	-2.01484433868189e-4
chr18:3457609:C:T	T	-2.36772711707498e-6
chr18:3457697:C:T	T	-3.04920970125046e-5
chr18:3458528:C:T	T	-2.71168308921307e-5
chr18:3459380:T:C	C	7.58741390749384e-6
chr18:3460917:T:G	G	4.46181784105702e-5
chr18:3466134:A:G	G	-2.27278510784493e-5
chr18:3468179:A:G	G	2.16921246328542e-5
chr18:3472095:G:T	T	-8.07311238027485e-5
chr18:3481839:A:G	G	-1.34038500000219e-5
chr18:3487437:C:T	T	-1.81509030275088e-5
chr18:3488153:G:A	A	-1.3631672357469e-5
chr18:3501370:T:G	G	3.19801204339545e-5
chr18:3502815:G:A	A	1.17865315682807e-5
chr18:3503822:G:A	A	1.46348574832416e-5
chr18:3505055:C:T	T	-1.57083016184304e-5
chr18:3510842:C:T	T	-3.04933810947395e-5
chr18:3512218:T:C	C	-3.52326047747206e-6
chr18:3518763:G:T	T	-5.78249455731567e-5
chr18:3519410:A:G	G	-6.53577640300257e-5
chr18:3520457:C:A	A	1.11629683706292e-4
chr18:3520762:A:G	G	-5.53434056694481e-6
chr18:3521706:T:C	C	6.24476606815375e-7
chr18:3522008:T:C	C	-6.61469443515829e-5
chr18:3525776:C:T	T	1.74970752356309e-5
chr18:3528494:G:A	A	9.37097319581274e-6
chr18:3542249:T:C	C	-1.28183828224865e-5
chr18:3548051:A:G	G	-2.30708005222424e-5
chr18:3568490:G:T	T	4.35381672926469e-5
chr18:3569939:C:T	T	1.16772484831981e-5
chr18:3575935:G:A	A	1.00084472815286e-5
chr18:3577343:C:A	A	4.53469804536343e-5
chr18:3577369:A:C	C	3.61404519557979e-7
chr18:3580744:A:G	G	1.42807349411422e-5
chr18:3581660:C:A	A	-1.93123218943356e-5
chr18:3585158:T:C	C	7.16319034143963e-6
chr18:3592147:G:A	A	-3.33233188955721e-5
chr18:3593730:C:T	T	3.36155517902922e-5
chr18:3595767:A:G	G	-3.29674339494602e-6
chr18:3602166:C:T	T	-8.85294497332796e-5
chr18:3604744:T:G	G	1.63168468232002e-4
chr18:3604830:T:G	G	5.92184092339589e-5
chr18:3606274:C:T	T	4.10663346035374e-5
chr18:3610256:G:A	A	-1.43090112129436e-5
chr18:3611780:G:A	A	-9.63427759898633e-7
chr18:3612862:C:T	T	-9.6175081734966e-6
chr18:3615633:T:C	C	-5.25964569519857e-6
chr18:3615944:C:T	T	7.846564863953e-6
chr18:3624533:C:T	T	-2.19054836535436e-6
chr18:3642126:G:A	A	-1.23677038257511e-5
chr18:3645894:A:G	G	-1.12949099353311e-5
chr18:3656058:T:C	C	1.67117857663193e-5
chr18:3667553:T:C	C	7.62859845629794e-7
chr18:3673175:G:A	A	5.82514687441198e-5
chr18:3676935:C:A	A	1.17793741829031e-5
chr18:3678632:G:A	A	6.10968418188906e-6
chr18:3685289:T:C	C	-9.25682532950644e-6
chr18:3686278:C:T	T	1.14654420468336e-5
chr18:3703559:T:C	C	-3.62274164370862e-6
chr18:3704587:A:G	G	8.12963445037653e-5
chr18:3711949:T:C	C	-4.25342601295438e-5
chr18:3717308:T:C	C	1.05254077889391e-6
chr18:3717383:C:T	T	-6.7331225592476e-6
chr18:3718035:G:A	A	7.79765269577243e-6
chr18:3725832:T:C	C	1.78733044704279e-6
chr18:3726127:C:A	A	8.36333430854864e-6
chr18:3726160:A:G	G	-3.77552167168555e-5
chr18:3728070:C:T	T	1.02056984847203e-6
chr18:3736629:T:C	C	-8.42379766465149e-6
chr18:3747636:G:A	A	1.93907171487339e-5
chr18:3767119:A:G	G	-1.10486161335515e-5
chr18:3768254:A:G	G	-4.31161460493845e-6
chr18:3769789:G:A	A	-7.24285923611058e-6
chr18:3770469:G:T	T	-2.3965123454413e-5
chr18:3774136:G:A	A	1.80205207447916e-5
chr18:3774446:C:T	T	7.41256229556782e-7
chr18:3775854:G:T	T	-8.18862350396157e-6
chr18:3776564:T:C	C	2.83179886999132e-5
chr18:3778792:G:A	A	1.25171919885417e-5
chr18:3780526:C:T	T	3.03184229337899e-5
chr18:3782808:C:A	A	2.52691245391928e-5
chr18:3784210:T:C	C	-5.40134809581676e-5
chr18:3784627:C:T	T	7.07945436408689e-5
chr18:3789544:C:T	T	1.67300589343612e-6
chr18:3791194:A:G	G	-3.29035257488289e-5
chr18:3793792:C:T	T	-1.48276786029058e-6
chr18:3797659:G:A	A	-3.11681180922661e-6
chr18:3800317:T:C	C	-7.27166026072233e-5
chr18:3817134:C:T	T	-1.18211157011883e-5
chr18:3817521:G:A	A	-1.3148278986399e-5
chr18:3817522:T:C	C	-1.3148278986399e-5
chr18:3822871:T:C	C	-4.0179596387415e-6
chr18:3825691:C:T	T	-2.37184907272973e-5
chr18:3833626:T:C	C	1.69040556554861e-4
chr18:3839896:G:A	A	-1.56768293830745e-5
chr18:3840072:G:A	A	-4.20363830846504e-5
chr18:3842002:A:G	G	-1.06254510234553e-5
chr18:3842566:C:T	T	-7.09557171423322e-6
chr18:3847600:A:G	G	1.31700209916581e-6
chr18:3848826:T:C	C	-1.03144768227683e-6
chr18:3860298:A:C	C	-4.61133586710611e-5
chr18:3860311:T:C	C	-4.61133586710611e-5
chr18:3862509:G:A	A	7.24505082980078e-6
chr18:3864372:C:T	T	-6.49157847865882e-5
chr18:3864912:C:T	T	3.98216136862263e-6
chr18:3870771:T:C	C	-1.5505976025261e-6
chr18:3872041:G:A	A	1.67573013284001e-5
chr18:3873447:A:C	C	-2.08927694832462e-5
chr18:3873956:T:C	C	2.72713771160355e-5
chr18:3875929:A:C	C	-2.20040544781256e-5
chr18:3891682:A:G	G	-3.2609023452328e-5
chr18:3895121:T:C	C	1.03339336211641e-5
chr18:3895467:T:C	C	-2.25903234828668e-5
chr18:3897606:T:C	C	2.87986806481773e-5
chr18:3899729:C:T	T	4.87661656126018e-6
chr18:3900480:C:A	A	-6.8529112201091e-7
chr18:3901429:C:A	A	2.45772382148915e-5
chr18:3902379:A:G	G	-2.83249418255838e-5
chr18:3904590:A:C	C	2.27485601776036e-5
chr18:3906570:C:T	T	1.77369864819275e-5
chr18:3909336:G:A	A	-4.08856398321848e-6
chr18:3916561:T:G	G	-1.58302344202948e-6
chr18:3916619:G:A	A	3.27631239217166e-5
chr18:3921133:T:C	C	-8.85891393063884e-6
chr18:3924964:T:C	C	3.93463828355177e-5
chr18:3925340:A:G	G	-1.14199254921867e-6
chr18:3925961:C:T	T	-1.12721370566151e-5
chr18:3926400:A:G	G	-5.64903076887326e-6
chr18:3928785:C:T	T	-1.02707952707604e-5
chr18:3933426:G:A	A	-2.22088050386111e-5
chr18:3936384:A:G	G	-3.79351190151341e-6
chr18:3937125:T:G	G	5.02025709560123e-6
chr18:3949612:C:T	T	2.47816477437437e-6
chr18:3952770:G:A	A	-7.19782629577648e-6
chr18:3952917:T:G	G	4.59184894857751e-6
chr18:3953304:T:C	C	3.43095462672444e-6
chr18:3954314:A:G	G	3.4810763674998e-6
chr18:3954684:C:A	A	-1.50609254907422e-5
chr18:3958843:A:G	G	3.34254991154916e-7
chr18:3960208:G:A	A	1.41636789785421e-5
chr18:3961217:T:C	C	-1.12983150814733e-5
chr18:3963716:C:T	T	-1.64928327410939e-5
chr18:3965251:A:G	G	-4.6484664264569e-5
chr18:3970124:T:C	C	1.31942695083895e-4
chr18:3971115:G:A	A	3.38064012026833e-5
chr18:3971364:G:A	A	4.8751372946292e-5
chr18:3975288:A:C	C	1.88733138729588e-5
chr18:3976556:G:A	A	3.88432349325091e-5
chr18:3981701:T:C	C	9.33508247023705e-6
chr18:3984180:C:T	T	-1.90414022509628e-5
chr18:3986778:C:T	T	-6.41815492188311e-6
chr18:3991413:C:A	A	-1.04875660168561e-5
chr18:3995013:A:G	G	-1.39082787503977e-5
chr18:3996507:T:G	G	-3.56395866449438e-4
chr18:3998247:G:A	A	-1.17979913506504e-4
chr18:3998799:T:C	C	-8.18582855650644e-7
chr18:3998885:T:C	C	-1.80866417900778e-5
chr18:3999245:A:C	C	-4.58789740659348e-6
chr18:4000367:T:C	C	-3.63862619330238e-5
chr18:4000470:C:T	T	-8.088726584993e-6
chr18:4001819:G:T	T	-9.72653640441259e-6
chr18:4003150:A:G	G	-2.73301932022856e-5
chr18:4004580:T:C	C	9.33723603564958e-6
chr18:4009380:T:C	C	1.45416503875764e-5
chr18:4012453:C:T	T	8.55034257723082e-6
chr18:4012466:T:C	C	-1.36507843212802e-5
chr18:4014843:A:G	G	2.18961908692748e-6
chr18:4014959:T:C	C	-6.50064090826797e-6
chr18:4019191:C:T	T	-6.1829867396329e-5
chr18:4019327:A:G	G	-3.1533417280681e-5
chr18:4019804:C:T	T	-8.95464773039822e-6
chr18:4022527:C:A	A	-2.02264995276467e-5
chr18:4025495:A:G	G	2.27264353912354e-5
chr18:4025719:G:A	A	-1.78239921104356e-5
chr18:4030223:C:T	T	-2.17843677613145e-6
chr18:4032407:T:G	G	-1.06580194469999e-5
chr18:4032543:T:C	C	-2.81310460144068e-5
chr18:4039639:A:G	G	6.83670211505373e-5
chr18:4040429:C:T	T	-9.49966805147289e-6
chr18:4042799:G:A	A	1.44106401815521e-5
chr18:4045192:G:A	A	3.11407653426737e-5
chr18:4046087:G:A	A	-1.19101855717768e-4
chr18:4046575:C:T	T	1.69011521218384e-5
chr18:4046745:C:T	T	-7.56317031298551e-6
chr18:4047094:G:A	A	-4.35055332796151e-5
chr18:4049678:C:T	T	5.39756138315433e-6
chr18:4050044:C:A	A	-4.33860150916928e-6
chr18:4050546:G:A	A	-9.1251059998978e-6
chr18:4054326:A:G	G	-2.10420228006617e-6
chr18:4056012:G:A	A	-1.87015850421821e-6
chr18:4056308:G:A	A	3.47947913011862e-6
chr18:4056394:C:T	T	-1.98960570622732e-6
chr18:4058814:T:C	C	-1.87808314393925e-5
chr18:4060577:A:C	C	-4.90789260355934e-6
chr18:4060983:A:G	G	6.65719770519393e-7
chr18:4063099:C:A	A	-6.76262027724494e-6
chr18:4067836:G:A	A	-1.36149734177903e-5
chr18:4069027:A:G	G	-2.50979238530919e-6
chr18:4069791:G:A	A	-3.09310087545052e-6
chr18:4070530:G:T	T	-5.47581930635588e-6
chr18:4071425:C:T	T	6.24187909804623e-6
chr18:4073324:C:T	T	-4.37247859954941e-6
chr18:4078086:T:C	C	7.4940499112625e-6
chr18:4079845:A:G	G	-9.81550105185415e-6
chr18:4080477:T:C	C	-2.73629129646274e-5
chr18:4080734:G:A	A	-3.2454610049459e-5
chr18:4083102:A:G	G	1.63254862097699e-7
chr18:4083561:T:G	G	5.03119022266757e-7
chr18:4084265:A:G	G	1.9144839414658e-6
chr18:4084746:T:C	C	-2.13331599221136e-6
chr18:4084772:A:G	G	-1.42038188291845e-6
chr18:4084850:C:T	T	-2.75004538227296e-6
chr18:4088425:T:C	C	1.56178288514329e-6
chr18:4092468:G:T	T	-7.65382549223985e-6
chr18:4099190:A:G	G	3.93857823382733e-5
chr18:4101890:A:G	G	-2.18750288535756e-5
chr18:4105490:T:C	C	3.90962474373766e-6
chr18:4106340:T:G	G	1.3281318663408e-5
chr18:4107401:G:A	A	1.41944470818364e-5
chr18:4108887:T:C	C	6.79032176224269e-6
chr18:4111077:A:G	G	1.35524685786366e-5
chr18:4112361:T:C	C	1.33948732094538e-5
chr18:4112497:A:G	G	-2.22733388000553e-5
chr18:4116903:T:C	C	4.07086777477503e-5
chr18:4119607:C:T	T	3.81708530128009e-6
chr18:4119869:C:T	T	1.63053092446222e-5
chr18:4129162:T:C	C	3.3802436314196e-6
chr18:4129487:G:A	A	-9.29499929951705e-6
chr18:4129594:T:C	C	-5.07281017618965e-5
chr18:4130516:A:G	G	-2.2803024731121e-7
chr18:4134340:T:C	C	1.06551936225046e-5
chr18:4143442:C:T	T	2.34816166713565e-6
chr18:4147237:G:A	A	-3.16541007858697e-5
chr18:4147786:T:C	C	-7.62538574836214e-7
chr18:4150224:G:A	A	-1.7057931643872e-5
chr18:4150793:A:G	G	-4.09085110928162e-6
chr18:4153363:C:T	T	1.33271268779665e-6
chr18:4153950:T:C	C	-9.28445836471904e-6
chr18:4159349:A:G	G	2.20279858730699e-5
chr18:4163421:G:A	A	-1.78673093788291e-5
chr18:4163656:A:C	C	4.7640952612623e-5
chr18:4178144:A:G	G	-1.46141274711227e-5
chr18:4184266:C:T	T	7.76778066862646e-6
chr18:4191860:T:G	G	-4.72221907000778e-5
chr18:4192763:C:T	T	7.25795141983954e-6
chr18:4193922:G:T	T	5.41096575916231e-5
chr18:4195364:G:A	A	4.10841717109886e-6
chr18:4199171:C:T	T	6.97672569292428e-5
chr18:4200533:A:G	G	-1.03489521285991e-5
chr18:4202560:T:C	C	-4.5469362903578e-5
chr18:4204206:A:G	G	3.18712212639084e-5
chr18:4204717:G:A	A	1.85393132096981e-5
chr18:4204987:T:C	C	2.2021905081753e-5
chr18:4207713:T:C	C	9.58280771519872e-6
chr18:4210788:A:C	C	1.57486042890141e-5
chr18:4211156:C:T	T	-3.52639652198303e-5
chr18:4222499:C:T	T	5.44801108872227e-6
chr18:4223514:G:A	A	1.60436321039971e-5
chr18:4224615:T:C	C	3.8329544555473e-6
chr18:4227717:G:A	A	4.40120597769397e-6
chr18:4232341:C:A	A	4.28168175782326e-5
chr18:4232552:T:C	C	8.98852445256975e-6
chr18:4235618:T:C	C	-7.74503767991309e-7
chr18:4242887:A:G	G	-1.63696689263792e-7
chr18:4248561:G:T	T	6.56644933004985e-6
chr18:4248926:T:G	G	-4.08282478981462e-6
chr18:4249020:T:C	C	-8.19908448367368e-5
chr18:4250931:C:A	A	-1.1663760493385e-5
chr18:4257920:C:T	T	-1.43794207941477e-5
chr18:4262290:G:T	T	-2.34347415852635e-5
chr18:4267212:A:C	C	-3.2889223623602e-5
chr18:4271959:C:T	T	-6.73788219902488e-6
chr18:4274148:C:T	T	-1.00682778852267e-5
chr18:4279696:A:G	G	2.02015840025215e-6
chr18:4282771:G:A	A	3.35996041798098e-6
chr18:4283281:C:T	T	5.6236878173722e-6
chr18:4283613:G:A	A	-3.25245276420118e-5
chr18:4292011:C:T	T	9.6338947863047e-6
chr18:4299152:C:T	T	4.30493192519652e-6
chr18:4299342:G:T	T	-2.38839900533564e-6
chr18:4308576:G:A	A	-7.70598697114827e-7
chr18:4309142:A:G	G	3.99705376643989e-6
chr18:4312630:C:T	T	1.92067425146918e-6
chr18:4323022:T:C	C	-4.82273444073251e-6
chr18:4325322:A:G	G	1.22483817098726e-5
chr18:4327490:A:G	G	3.42800607694863e-7
chr18:4328373:C:T	T	2.9193957733583598e-05
chr18:4329224:A:G	G	2.17977159172591e-4
chr18:4329893:C:T	T	1.51334587807432e-5
chr18:4335067:T:C	C	-2.04913045898577e-5
chr18:4336259:G:T	T	-6.43223037422532e-6
chr18:4336748:A:G	G	1.60995882425069e-5
chr18:4339762:T:C	C	4.15915398794939e-6
chr18:4341519:C:T	T	-1.14480321569004e-5
chr18:4342502:T:G	G	-1.81401591509274e-5
chr18:4342609:T:C	C	-1.88117304521229e-5
chr18:4343023:T:C	C	-4.79475899933922e-6
chr18:4348101:G:A	A	9.93964480706906e-6
chr18:4353644:G:A	A	-9.03494676057373e-6
chr18:4354518:C:T	T	-5.52792456772303e-6
chr18:4354670:C:A	A	7.86068146621628e-6
chr18:4356108:G:A	A	1.6041842121019e-5
chr18:4356164:C:T	T	3.21484533442042e-5
chr18:4358437:G:T	T	-1.89074645198246e-5
chr18:4363364:T:C	C	2.87283687168423e-5
chr18:4369605:C:T	T	7.83055651692125e-6
chr18:4370882:C:T	T	1.5067178835614e-5
chr18:4376022:A:C	C	2.87950501230925e-5
chr18:4379549:C:T	T	2.3021607851688e-5
chr18:4381357:C:T	T	4.30889064087169e-6
chr18:4382289:G:A	A	5.62632815345551e-5
chr18:4385248:C:T	T	-3.04996683441708e-5
chr18:4387048:G:A	A	-1.1121300037958e-5
chr18:4391232:G:T	T	-1.0789690802625e-5
chr18:4396133:A:G	G	4.7276090958478e-5
chr18:4398126:T:C	C	-2.35725947288232e-5
chr18:4399799:G:A	A	-1.3649909958045e-7
chr18:4404411:C:A	A	2.08869630800691e-5
chr18:4406215:T:C	C	5.99267564058753e-6
chr18:4408248:C:T	T	-2.52627799086895e-6
chr18:4412153:C:T	T	3.50334386218678e-5
chr18:4412389:G:A	A	3.09941675349008e-5
chr18:4425743:T:C	C	-2.67138420696034e-5
chr18:4428978:T:G	G	2.13264789644092e-6
chr18:4431651:G:A	A	-6.0932079665723e-6
chr18:4432386:T:C	C	-6.94399083556432e-6
chr18:4435532:A:G	G	2.32202871742821e-6
chr18:4437138:G:A	A	-2.24613907513228e-7
chr18:4437401:A:G	G	1.231261216452e-5
chr18:4437747:T:C	C	-5.5038984415187904e-06
chr18:4437976:T:C	C	7.07775209767005e-6
chr18:4440419:G:T	T	1.62924998145783e-6
chr18:4440519:T:C	C	1.33625353604089e-6
chr18:4441785:C:T	T	-2.27942059785916e-6
chr18:4443184:T:C	C	6.88257088439115e-7
chr18:4443683:C:T	T	-6.43653913872406e-5
chr18:4443753:C:A	A	-7.53449614283905e-7
chr18:4443778:C:T	T	-1.73920350711119e-4
chr18:4444254:A:G	G	1.50554703414005e-5
chr18:4444930:C:T	T	-1.13450851415238e-5
chr18:4445082:A:C	C	1.84424350309044e-5
chr18:4448512:C:A	A	-9.35143711775742e-6
chr18:4448941:C:A	A	-1.6133543914621e-5
chr18:4450737:C:T	T	3.00424552933916e-6
chr18:4451130:C:T	T	-1.1191900468342e-5
chr18:4456714:C:T	T	1.58334739352133e-5
chr18:4458020:A:G	G	1.52697991193627e-5
chr18:4459970:A:G	G	-1.343161348917e-6
chr18:4462824:T:C	C	-2.96615322003163e-6
chr18:4469918:G:A	A	-1.55810322500358e-5
chr18:4470922:G:A	A	-3.50183250126365e-5
chr18:4479593:A:G	G	-4.40535514704119e-6
chr18:4482763:G:A	A	-8.40644083235463e-6
chr18:4482946:C:T	T	-2.04741639376587e-5
chr18:4483453:G:T	T	6.64507892583784e-7
chr18:4488582:A:G	G	-2.30800884598714e-5
chr18:4490281:A:G	G	-1.07923179219429e-5
chr18:4490868:T:C	C	1.54440303172741e-6
chr18:4490894:A:G	G	8.40732598200612e-6
chr18:4491031:T:C	C	5.29446098562426e-5
chr18:4491070:T:C	C	-4.10352781323496e-7
chr18:4491555:C:T	T	-1.2637939464061e-5
chr18:4492868:A:G	G	6.34986524731937e-6
chr18:4493207:T:G	G	-4.86503365372208e-7
chr18:4495320:A:G	G	5.22524178177679e-5
chr18:4497337:T:C	C	7.3125762776329e-5
chr18:4497719:T:G	G	-1.12883879959043e-5
chr18:4500571:C:T	T	3.84377682710839e-6
chr18:4500991:T:G	G	4.62329221387482e-6
chr18:4501147:A:G	G	8.53666282240341e-7
chr18:4502435:C:T	T	-4.31696088219437e-6
chr18:4505125:T:C	C	-5.57579127757192e-6
chr18:4518630:C:T	T	2.87689740784714e-5
chr18:4519152:G:A	A	-3.78980714777295e-6
chr18:4519255:T:G	G	1.24691916485358e-7
chr18:4521604:G:A	A	1.50505545447813e-5
chr18:4538224:A:G	G	-9.89573837375757e-6
chr18:4540898:C:T	T	-8.9430247102032e-6
chr18:4544382:C:A	A	-5.39368421698398e-5
chr18:4545834:T:C	C	7.61869499456876e-6
chr18:4554426:G:A	A	1.53470969681518e-5
chr18:4571090:C:A	A	5.44273170296166e-6
chr18:4582373:G:A	A	3.07167002144316e-5
chr18:4582624:A:G	G	-5.1321205812029e-6
chr18:4583380:T:C	C	1.44152781797938e-5
chr18:4583393:A:G	G	1.45256302500101e-5
chr18:4588675:A:G	G	-4.89888073547714e-5
chr18:4589960:T:C	C	-9.58034979949972e-6
chr18:4604076:T:G	G	3.67965728161975e-5
chr18:4608548:A:G	G	-2.57578620243393e-4
chr18:4609374:C:T	T	-1.68825744104246e-5
chr18:4612698:T:C	C	-1.38080720584472e-5
chr18:4615729:C:T	T	-2.11710295297352e-5
chr18:4618238:C:T	T	2.76248186389152e-5
chr18:4626147:A:G	G	2.50633838838262e-5
chr18:4631447:G:A	A	1.2479540006367e-5
chr18:4631497:G:A	A	8.86006235331683e-6
chr18:4639157:G:A	A	2.31907739079589e-5
chr18:4641609:C:A	A	-2.69875582317587e-4
chr18:4644334:C:T	T	1.48695974256058e-5
chr18:4673119:T:C	C	1.48007795241938e-5
chr18:4677933:T:C	C	-2.19526015773707e-5
chr18:4702124:T:C	C	2.04628480807446e-6
chr18:4710695:A:C	C	6.47661197846244e-6
chr18:4714169:A:G	G	-1.55922532943249e-5
chr18:4714517:C:T	T	2.7966985827677e-5
chr18:4715288:C:A	A	-2.77192065694742e-5
chr18:4715398:G:T	T	-5.6652349975072e-6
chr18:4718609:T:C	C	-2.17023270943644e-5
chr18:4721359:C:T	T	-1.75189577333121e-5
chr18:4734118:C:T	T	2.83465281467748e-6
chr18:4737527:C:T	T	-1.12932611170201e-4
chr18:4739272:A:G	G	-4.73992287264068e-5
chr18:4746879:A:G	G	-2.25133042079765e-5
chr18:4749983:T:C	C	-2.03270515956359e-6
chr18:4750943:G:A	A	-1.0040335001399e-5
chr18:4751105:A:G	G	1.05665796587993e-6
chr18:4757988:T:C	C	7.70610167342261e-6
chr18:4759191:T:C	C	-8.20899971363e-5
chr18:4761113:T:C	C	2.07282345552294e-5
chr18:4769875:C:T	T	7.34787828730191e-5
chr18:4771713:T:C	C	-1.09365123702e-6
chr18:4772797:T:G	G	1.24685660826784e-5
chr18:4772808:C:T	T	1.64294950129328e-5
chr18:4773111:C:T	T	-1.48984010803415e-6
chr18:4773704:A:G	G	-3.47466685824918e-5
chr18:4780621:G:A	A	-1.20810792691876e-5
chr18:4782724:A:C	C	4.31612600071936e-6
chr18:4786387:C:T	T	-2.27500522176756e-5
chr18:4793500:T:C	C	-1.00678307916454e-5
chr18:4797074:A:G	G	2.01451479797992e-5
chr18:4798366:G:A	A	-2.05667758690824e-5
chr18:4799541:G:A	A	1.07926981007906e-5
chr18:4802069:A:C	C	-7.2207869080096e-6
chr18:4802487:A:G	G	1.99085389511143e-5
chr18:4803306:G:A	A	-4.0929430924309e-5
chr18:4805677:C:A	A	-7.30985344086026e-6
chr18:4809234:T:C	C	-6.57812261963385e-5
chr18:4810549:C:T	T	-2.25838858299105e-5
chr18:4811556:G:T	T	3.07943995827997e-5
chr18:4812753:G:A	A	-1.81268092834957e-5
chr18:4819732:C:T	T	-1.82439048195631e-5
chr18:4821262:A:G	G	6.52995329217158e-6
chr18:4824082:A:G	G	-4.54156031652749e-5
chr18:4824347:C:T	T	1.24160057472143e-7
chr18:4825906:A:G	G	-2.12149280594013e-5
chr18:4827533:G:T	T	-6.35777427468815e-5
chr18:4833516:C:T	T	-1.60371247535008e-5
chr18:4836051:A:G	G	1.02492281499131e-5
chr18:4841841:T:G	G	-2.69122660897116e-7
chr18:4842813:T:C	C	1.53836235256119e-5
chr18:4843155:G:T	T	1.17418904501326e-5
chr18:4845973:A:G	G	5.91867294291994e-5
chr18:4849056:T:C	C	-7.65638221673556e-5
chr18:4849321:T:C	C	-2.28098069789787e-5
chr18:4851248:A:G	G	-2.7587788030981e-5
chr18:4854253:T:G	G	-6.81003060658752e-5
chr18:4855515:G:A	A	-2.78422663136414e-6
chr18:4855592:A:G	G	1.18704023654844e-5
chr18:4861699:A:G	G	2.55209941466836e-6
chr18:4862663:T:C	C	3.6474199633447e-5
chr18:4868570:C:T	T	2.69211315642212e-5
chr18:4869152:T:G	G	4.40989472191406e-5
chr18:4878887:T:C	C	3.18202108695692e-5
chr18:4892285:C:T	T	-1.04672810054124e-5
chr18:4909342:A:G	G	6.35442753115601e-6
chr18:4919075:T:G	G	-9.28514344783776e-6
chr18:4921832:T:C	C	-3.61112752939019e-5
chr18:4925696:C:A	A	1.44988691271119e-4
chr18:4925956:C:T	T	6.99945182679465e-6
chr18:4930842:C:T	T	6.11734983909271e-6
chr18:4933929:G:T	T	-2.0869767008178e-5
chr18:4946423:C:A	A	-1.71058183361913e-7
chr18:4960582:C:T	T	2.05969092122924e-6
chr18:4964475:C:T	T	-1.59951502327796e-5
chr18:4968801:G:A	A	-2.51196405251605e-5
chr18:4976161:T:C	C	-2.09406938608863e-6
chr18:4977370:G:T	T	4.99947647556189e-5
chr18:4977697:T:C	C	7.6845354546002e-6
chr18:4981539:T:C	C	-2.7239362387895e-5
chr18:4991746:A:G	G	-2.06394163518639e-5
chr18:4993564:C:T	T	1.68600182758716e-5
chr18:5020502:T:G	G	-6.60129678094735e-6
chr18:5021741:C:T	T	-2.33614056753739e-5
chr18:5024351:G:A	A	2.91474943148296e-5
chr18:5026101:A:G	G	-1.86181890404655e-5
chr18:5028871:C:A	A	-2.24573625837067e-5
chr18:5030599:A:C	C	3.15772044556736e-5
chr18:5034500:G:A	A	3.97287382404677e-5
chr18:5037385:C:A	A	1.43695497377611e-5
chr18:5048370:A:G	G	-1.35213129707224e-5
chr18:5050456:G:A	A	-1.89704325070733e-5
chr18:5052182:C:A	A	-3.72251181854269e-5
chr18:5059594:G:T	T	-3.64710579079278e-5
chr18:5061255:T:C	C	-2.19844972668388e-5
chr18:5065018:A:G	G	7.61487402907313e-5
chr18:5067480:C:T	T	-3.01462792819598e-5
chr18:5067705:T:G	G	4.05874055372025e-5
chr18:5073744:T:C	C	4.87244574407967e-5
chr18:5074168:A:G	G	-4.2633102156088e-5
chr18:5079329:A:G	G	-3.07734067393049e-5
chr18:5079408:C:A	A	-3.08675576796718e-5
chr18:5084214:T:C	C	1.99854239687648e-6
chr18:5092373:A:G	G	1.6943878753847e-6
chr18:5103505:C:T	T	3.68174793327198e-6
chr18:5103647:A:G	G	7.56745228609162e-6
chr18:5103842:C:T	T	-1.24233011811583e-5
chr18:5104188:C:T	T	1.49176050938844e-5
chr18:5106457:C:A	A	-4.45511839451415e-5
chr18:5108878:T:C	C	5.88042957425602e-5
chr18:5109538:T:C	C	-2.42499564824464e-5
chr18:5121580:T:C	C	2.56373141087084e-6
chr18:5128440:G:A	A	1.0276500014646e-5
chr18:5135034:G:T	T	-3.4538758257492e-5
chr18:5136725:C:T	T	-9.20480100436674e-7
chr18:5139181:G:A	A	-6.40942314318573e-5
chr18:5145610:G:T	T	4.66398391037825e-5
chr18:5145841:G:A	A	2.53442899487314e-5
chr18:5148002:A:G	G	-3.78677107537791e-5
chr18:5154675:A:G	G	-7.78439994808421e-6
chr18:5156428:T:C	C	4.46242560816253e-6
chr18:5156886:G:A	A	-4.31834560841576e-6
chr18:5159211:G:A	A	-1.70325434326645e-5
chr18:5160142:C:A	A	1.07323234714545e-5
chr18:5165140:G:T	T	-1.11032860841647e-5
chr18:5168300:G:A	A	1.75397126515809e-7
chr18:5169913:C:T	T	-1.49289009851609e-5
chr18:5181342:C:T	T	-2.18228974679106e-7
chr18:5181360:A:G	G	-6.23858126723545e-6
chr18:5181413:C:A	A	3.11375622370072e-6
chr18:5183000:C:T	T	-1.67247639656902e-5
chr18:5188605:C:T	T	1.15595935885803e-5
chr18:5190555:T:C	C	-7.38401361949929e-6
chr18:5193133:A:G	G	-8.37771836565865e-6
chr18:5193743:G:T	T	-3.20306484581163e-5
chr18:5197058:T:C	C	4.76817623072897e-5
chr18:5200139:A:G	G	-5.16651268524796e-5
chr18:5202788:T:C	C	2.42803464249986e-5
chr18:5204071:C:T	T	-6.00500850254778e-6
chr18:5206567:G:A	A	1.43477115842559e-5
chr18:5209021:A:G	G	1.47915760537789e-5
chr18:5211264:A:G	G	-2.86218247497069e-7
chr18:5212725:A:G	G	6.33702565725077e-6
chr18:5213490:C:A	A	6.32143575946884e-6
chr18:5216055:T:C	C	-6.0747679772641e-6
chr18:5217441:C:T	T	6.32143575946884e-6
chr18:5217459:G:T	T	6.32143575946884e-6
chr18:5218471:T:C	C	-1.26619523675571e-5
chr18:5224664:G:A	A	6.31213423255486e-6
chr18:5236927:G:A	A	-1.2616355239673e-5
chr18:5241171:C:T	T	-8.76469870423257e-6
chr18:5242054:A:G	G	-1.40497144369852e-5
chr18:5244262:A:G	G	-2.64776238997135e-5
chr18:5246399:C:T	T	-3.24987754009399e-5
chr18:5248153:C:T	T	9.54783846129322e-6
chr18:5250347:C:T	T	-9.40322564884715e-6
chr18:5250818:G:T	T	8.05940271424971e-6
chr18:5255110:T:C	C	1.0247248452877e-5
chr18:5262000:G:A	A	-1.24740381216996e-5
chr18:5277601:A:G	G	5.57106974271492e-6
chr18:5284711:T:C	C	2.48879401046642e-6
chr18:5286115:C:T	T	1.42427699288033e-5
chr18:5287999:G:A	A	-1.56040923047631e-5
chr18:5288696:A:G	G	-1.53491753112503e-5
chr18:5290283:A:G	G	-2.05670598091806e-5
chr18:5293764:C:T	T	-6.43621947312302e-6
chr18:5294236:A:C	C	3.40271448094879e-6
chr18:5299444:T:G	G	1.23310279726306e-5
chr18:5299735:G:A	A	1.05184937979692e-5
chr18:5300827:C:T	T	1.11139170539032e-5
chr18:5303010:T:C	C	-2.89108689959252e-6
chr18:5303760:G:A	A	-1.636305736675e-6
chr18:5304161:A:C	C	1.2354471032299e-5
chr18:5304226:G:A	A	-2.30492725894786e-5
chr18:5304651:G:A	A	-4.27973183019992e-5
chr18:5316071:C:T	T	1.66957178267702e-6
chr18:5317272:G:A	A	-5.10346028575461e-5
chr18:5320809:T:G	G	-8.94485383200177e-6
chr18:5322730:G:A	A	7.41373065779793e-7
chr18:5323030:T:C	C	8.34969081522179e-6
chr18:5323553:C:T	T	-7.33777466384774e-6
chr18:5337447:T:C	C	2.23287213411219e-5
chr18:5338986:T:C	C	-3.96223015924809e-5
chr18:5351611:C:T	T	1.39572446193278e-5
chr18:5352332:C:T	T	2.57318734629482e-5
chr18:5353572:C:T	T	-5.4562353475724e-6
chr18:5356289:G:A	A	-1.68669877900766e-5
chr18:5364538:C:T	T	-2.9952075972898e-5
chr18:5365079:C:T	T	-8.57117262868816e-6
chr18:5365130:T:C	C	-1.98169228524072e-6
chr18:5365151:C:T	T	-6.38445422706319e-6
chr18:5365871:T:C	C	-9.46972573930926e-6
chr18:5367578:A:G	G	-9.4660571194111e-6
chr18:5371580:A:C	C	-2.13706268071424e-5
chr18:5379801:G:A	A	5.57118555080923e-5
chr18:5380717:C:T	T	3.30327906987002e-5
chr18:5391749:C:T	T	-2.36775073739799e-5
chr18:5396643:T:C	C	-3.68751498446466e-5
chr18:5396977:C:T	T	1.17181216920435e-5
chr18:5404660:T:C	C	6.10997143774005e-5
chr18:5405399:G:T	T	3.38100838679739e-5
chr18:5412555:T:C	C	-1.06768663824914e-5
chr18:5416161:T:C	C	-1.46516996457023e-5
chr18:5416222:C:T	T	-5.86028954401908e-6
chr18:5417542:G:A	A	-2.19754955359849e-5
chr18:5418666:T:C	C	2.05548388145403e-6
chr18:5419094:G:A	A	-2.52425734502123e-5
chr18:5420233:G:A	A	9.66325909298162e-6
chr18:5424808:C:T	T	1.28477398000392e-5
chr18:5435859:A:C	C	-1.31750115163208e-5
chr18:5436346:C:T	T	2.35630176991645e-6
chr18:5441248:G:T	T	-4.35961913677445e-5
chr18:5441360:G:A	A	1.35128507086515e-4
chr18:5444241:A:G	G	1.42710500280508e-4
chr18:5449747:G:T	T	1.30925292549373e-4
chr18:5451030:G:A	A	-7.34926341226216e-6
chr18:5452719:A:C	C	2.01061396235228e-5
chr18:5455064:T:C	C	3.88675345849426e-5
chr18:5456726:T:C	C	2.91544179408305e-5
chr18:5458822:G:A	A	-1.65961762930667e-6
chr18:5460320:A:C	C	-8.02751228379017e-7
chr18:5462489:T:C	C	1.25524538756819e-5
chr18:5463501:T:C	C	-1.26694985934668e-5
chr18:5468277:G:A	A	3.19185203425178e-5
chr18:5472747:G:A	A	1.79332046131066e-6
chr18:5473726:T:C	C	2.73845375873696e-5
chr18:5477771:T:C	C	5.50706476244529e-5
chr18:5479583:A:G	G	-3.77754610178324e-5
chr18:5480031:T:C	C	2.85786969494343e-5
chr18:5480461:T:C	C	2.2924732674547e-6
chr18:5490153:C:T	T	1.88063215763805e-5
chr18:5491083:G:A	A	2.26018441114257e-5
chr18:5497895:T:C	C	4.38238010552246e-5
chr18:5499134:T:G	G	1.64271814738559e-5
chr18:5501271:G:A	A	8.57716811899786e-6
chr18:5516107:C:T	T	2.37710327155001e-5
chr18:5516187:C:T	T	-8.37154463520165e-4
chr18:5520753:A:G	G	5.33848283381906e-5
chr18:5522738:T:C	C	4.95030122747068e-5
chr18:5526320:G:T	T	4.07303637477832e-5
chr18:5527318:C:T	T	1.48342541969393e-5
chr18:5532013:G:A	A	-3.40718790502627e-4
chr18:5538645:C:A	A	4.00752362988043e-5
chr18:5551396:C:T	T	1.52939688624277e-5
chr18:5553868:C:T	T	1.21983130224494e-5
chr18:5555974:T:C	C	-1.72716545825564e-5
chr18:5559267:C:A	A	4.67060199948952e-5
chr18:5561567:A:G	G	-2.92151051627406e-5
chr18:5561862:G:A	A	2.79546258323272e-5
chr18:5563778:A:G	G	2.41909220197907e-5
chr18:5563860:G:A	A	-9.5622589580836e-6
chr18:5570219:T:C	C	-9.41726039900703e-6
chr18:5572229:A:G	G	-3.03638266107685e-5
chr18:5572369:T:C	C	-4.6616101119799e-6
chr18:5578983:T:C	C	-7.90466774287247e-6
chr18:5585813:T:C	C	-4.04592390712749e-6
chr18:5585827:G:T	T	-4.14010883804042e-6
chr18:5585978:A:C	C	5.73597740706822e-6
chr18:5587029:T:C	C	-1.25228376955309e-5
chr18:5589630:A:C	C	1.59631303620409e-5
chr18:5590927:C:T	T	1.66086075037675e-5
chr18:5591721:A:G	G	-2.60881207306749e-6
chr18:5595481:T:C	C	1.19261160583144e-4
chr18:5603311:G:A	A	1.53722673001534e-5
chr18:5616062:T:C	C	-1.25508733452496e-6
chr18:5618174:G:T	T	3.3053450039498e-5
chr18:5618387:C:T	T	-2.95206183715702e-5
chr18:5618405:G:A	A	5.66138345232774e-5
chr18:5625378:G:A	A	-5.08266364476953e-6
chr18:5626135:G:A	A	4.71702626807412e-6
chr18:5627239:G:A	A	-3.45857402245101e-5
chr18:5628415:T:C	C	-3.8202756508054e-5
chr18:5631948:C:T	T	-1.29969952023142e-5
chr18:5632835:G:A	A	1.9869907566295e-5
chr18:5633739:C:A	A	7.39399434323419e-6
chr18:5642120:T:G	G	-6.8296901669611e-5
chr18:5643418:T:C	C	-6.69437047983362e-6
chr18:5643772:G:A	A	5.91118013917309e-5
chr18:5647876:G:A	A	-6.03249607254973e-6
chr18:5648632:G:T	T	2.12111053633234e-5
chr18:5654290:T:C	C	-5.10107058553748e-6
chr18:5654535:G:A	A	2.54972601568441e-5
chr18:5655382:T:C	C	-1.10512915210001e-5
chr18:5657841:A:G	G	2.79234838169875e-5
chr18:5658745:C:T	T	1.32805032710804e-5
chr18:5659147:C:T	T	8.57400585016795e-6
chr18:5664553:C:T	T	3.07106444519204e-6
chr18:5670736:T:C	C	-1.76155951755982e-6
chr18:5672921:G:A	A	-1.73615297089037e-6
chr18:5676697:A:G	G	2.73032938242114e-5
chr18:5694282:A:C	C	-1.38942245495717e-5
chr18:5697059:G:A	A	-1.35532794238769e-6
chr18:5697094:C:T	T	-1.85589256801907e-5
chr18:5698268:T:G	G	4.07098945998853e-5
chr18:5699024:A:G	G	-2.41482741827177e-5
chr18:5701687:A:C	C	-2.1987491766551e-5
chr18:5713233:A:G	G	-1.4927827034687e-7
chr18:5721825:C:T	T	-3.98000774832714e-5
chr18:5726624:T:G	G	-5.16954127021579e-5
chr18:5737076:T:G	G	1.95903753513551e-5
chr18:5748544:A:G	G	9.65523440833151e-6
chr18:5749419:A:C	C	-8.0862209942877e-6
chr18:5750577:C:T	T	-4.54259178286248e-5
chr18:5750933:G:A	A	7.459585187165e-6
chr18:5751855:C:T	T	9.42044194417816e-5
chr18:5755818:G:A	A	1.65284193909122e-6
chr18:5757787:G:T	T	6.29976563398397e-5
chr18:5759684:G:T	T	3.86064334567188e-5
chr18:5761857:T:C	C	-2.56277936880343e-5
chr18:5762619:G:A	A	-2.3802613197241e-5
chr18:5766007:A:G	G	-1.21487973978878e-5
chr18:5768998:T:C	C	-6.49462367271205e-6
chr18:5772048:G:A	A	3.68134297901863e-5
chr18:5773421:A:G	G	-2.46131407995415e-5
chr18:5773585:A:G	G	-6.35980239638209e-7
chr18:5786671:T:C	C	-5.06537225596078e-7
chr18:5788605:G:A	A	-7.8337337267817e-6
chr18:5789868:T:C	C	6.2705525836497e-5
chr18:5797667:T:C	C	1.36465077850202e-5
chr18:5818472:T:C	C	1.35935111549308e-5
chr18:5821073:G:T	T	1.02614733033816e-5
chr18:5829908:G:A	A	8.60062086089747e-6
chr18:5833346:C:T	T	2.33985646737169e-6
chr18:5834181:G:A	A	-1.67159023200916e-5
chr18:5841029:A:G	G	1.38688568275137e-5
chr18:5841665:C:T	T	4.00034546271079e-5
chr18:5845774:A:C	C	1.4829851842072e-5
chr18:5847240:A:G	G	1.31274409476167e-4
chr18:5852535:G:A	A	-1.45285148058121e-5
chr18:5852697:C:T	T	-5.83656357752456e-6
chr18:5855599:A:G	G	4.52940324294299e-6
chr18:5855878:G:A	A	-4.25657618269471e-6
chr18:5856707:A:C	C	-4.93911506849373e-5
chr18:5857092:C:T	T	4.76035026808912e-6
chr18:5858362:C:T	T	-4.41936143761908e-7
chr18:5866948:C:T	T	9.1750724347276e-6
chr18:5868755:T:C	C	5.0285319953846e-5
chr18:5871421:C:T	T	3.46204850601724e-6
chr18:5876377:G:A	A	-9.71336368140842e-5
chr18:5877185:T:C	C	2.25658595183109e-5
chr18:5878780:T:G	G	-5.86885523080814e-6
chr18:5881417:A:G	G	-2.83533945489582e-5
chr18:5891638:C:A	A	2.95879953448556e-5
chr18:5893970:T:C	C	2.32732621139143e-5
chr18:5895075:C:A	A	-1.425435229357e-5
chr18:5899363:A:C	C	1.44876575341204e-6
chr18:5900370:C:T	T	-2.53072436318956e-5
chr18:5900774:C:T	T	-3.22149951172242e-6
chr18:5901366:G:A	A	-8.61373441070016e-6
chr18:5902499:G:A	A	-4.23870669110306e-6
chr18:5904341:G:A	A	7.18716522730863e-6
chr18:5904874:G:A	A	-1.75218793756603e-5
chr18:5905751:G:A	A	-1.98220722674808e-5
chr18:5909893:A:G	G	9.94741937987799e-7
chr18:5911150:A:G	G	-3.18691794918065e-5
chr18:5915073:T:C	C	-8.96830580782038e-8
chr18:5916347:A:G	G	-1.49380400127523e-5
chr18:5918679:A:G	G	1.49667404670574e-5
chr18:5918699:C:T	T	-5.40173468922765e-5
chr18:5924845:G:A	A	-2.25114433147572e-5
chr18:5926217:C:T	T	-5.24091927728175e-6
chr18:5927442:A:G	G	2.1244207135743e-5
chr18:5928435:C:T	T	-1.93685939784575e-6
chr18:5930103:T:C	C	1.14442534476064e-5
chr18:5938059:A:G	G	2.59329240353457e-5
chr18:5938146:C:T	T	-8.89333669088543e-5
chr18:5942644:G:A	A	1.16445177152127e-5
chr18:5942849:G:A	A	1.15189736410747e-4
chr18:5945377:G:A	A	7.2820318993041e-6
chr18:5947124:C:T	T	1.02363521254033e-5
chr18:5948314:T:C	C	2.252256661715e-6
chr18:5948904:T:C	C	3.00689272078578e-6
chr18:5950364:T:C	C	2.70326841861673e-5
chr18:5952545:T:G	G	-5.14857390590669e-7
chr18:5956239:C:T	T	-7.83260817420706e-6
chr18:5956382:G:A	A	4.67018453801911e-5
chr18:5957314:C:T	T	-8.34404909041246e-6
chr18:5961180:C:T	T	-7.51633169055304e-6
chr18:5961184:A:G	G	-7.51633169055304e-6
chr18:5961299:C:T	T	-7.51633169055304e-6
chr18:5962163:C:T	T	-6.07863519399938e-6
chr18:5963454:G:A	A	-1.39427641476311e-5
chr18:5963796:T:C	C	-9.95088688574905e-6
chr18:5967456:G:A	A	7.37303654326384e-6
chr18:5969212:C:T	T	4.31334636951013e-5
chr18:5970523:C:T	T	8.7647879301173e-7
chr18:5971040:C:A	A	-3.48940109112875e-6
chr18:5973729:T:C	C	1.43149204573634e-5
chr18:5979095:C:T	T	1.06506951203057e-5
chr18:5981382:C:T	T	-1.69930840943665e-6
chr18:5982760:A:G	G	-2.63341193767414e-5
chr18:5986000:A:C	C	-7.51846947629696e-5
chr18:5988746:G:T	T	2.65718044738393e-5
chr18:5990119:G:A	A	-6.21722606433307e-6
chr18:5990969:T:C	C	7.14312876188852e-6
chr18:5991271:T:C	C	-1.57068907243287e-7
chr18:5993710:T:C	C	3.59680445876222e-5
chr18:5995623:C:T	T	1.51875506546527e-5
chr18:5998333:C:T	T	2.3205701776969e-5
chr18:6001229:G:A	A	3.94913208028881e-6
chr18:6007132:C:T	T	-4.31256373421292e-5
chr18:6009468:C:T	T	-3.26513551832026e-6
chr18:6019002:C:T	T	-1.25324633088325e-5
chr18:6022320:C:T	T	8.36379019407376e-6
chr18:6022745:T:C	C	6.89284987751997e-6
chr18:6026186:T:G	G	-2.75176831517601e-5
chr18:6026666:C:T	T	-3.67596261927174e-6
chr18:6033404:C:T	T	-3.68193446830747e-6
chr18:6038124:G:A	A	7.1285386192459e-5
chr18:6040529:G:A	A	2.61987426659115e-5
chr18:6041055:A:G	G	-2.87018123360238e-5
chr18:6044036:A:G	G	7.81080032970889e-6
chr18:6051247:T:C	C	-1.87541844912437e-5
chr18:6052806:A:G	G	-5.20588757706009e-5
chr18:6059319:C:T	T	-1.42264278703508e-4
chr18:6061445:C:T	T	2.75680959602999e-5
chr18:6075080:T:C	C	-5.48818188898047e-5
chr18:6076202:G:A	A	-1.87844588976553e-5
chr18:6076717:A:G	G	4.39761384514062e-5
chr18:6077199:T:C	C	3.29154476053005e-5
chr18:6082339:G:A	A	5.40855423717229e-6
chr18:6088773:C:A	A	-6.45895037785096e-5
chr18:6091246:C:T	T	-5.98569724010541e-5
chr18:6109474:C:T	T	1.56468731909632e-5
chr18:6113749:A:G	G	-9.74458250517086e-6
chr18:6113899:A:G	G	-1.02998910059958e-5
chr18:6126367:T:C	C	-7.90200850258554e-7
chr18:6127464:A:G	G	1.18029711056362e-6
chr18:6128190:A:C	C	-9.87725055455866e-6
chr18:6128502:A:G	G	4.41850944686011e-5
chr18:6136620:T:C	C	3.75666966405617e-5
chr18:6162007:T:C	C	-1.28960942159385e-5
chr18:6162980:T:C	C	-1.30489926446051e-5
chr18:6175539:G:A	A	1.27139585500418e-5
chr18:6184093:G:A	A	6.90053267676082e-6
chr18:6190099:G:T	T	-1.53746820418054e-9
chr18:6193837:C:T	T	2.93491252124498e-5
chr18:6245342:G:A	A	1.83326218285681e-5
chr18:6252438:C:T	T	-4.3998524693725e-5
chr18:6253861:A:G	G	-2.87947484823371e-5
chr18:6262384:C:T	T	5.38421644836844e-6
chr18:6272349:G:A	A	-7.42160833471097e-5
chr18:6287727:T:C	C	7.09244493010156e-6
chr18:6290278:T:G	G	-8.97201059793761e-5
chr18:6293562:C:T	T	3.03027075363438e-5
chr18:6312206:T:C	C	2.75455969039762e-5
chr18:6315089:A:G	G	1.59678088226344e-5
chr18:6315973:G:A	A	1.89499790634226e-5
chr18:6326722:T:C	C	-5.93856001579932e-6
chr18:6342099:A:G	G	-1.46092736815704e-6
chr18:6357139:G:A	A	-3.92878606761221e-5
chr18:6365615:A:G	G	-1.28464502294369e-4
chr18:6371040:A:G	G	-1.32000999695786e-4
chr18:6373261:T:C	C	-1.140516150266e-4
chr18:6373741:A:G	G	-3.67871995050564e-5
chr18:6375690:G:A	A	-2.72642825277541e-5
chr18:6375923:G:A	A	-3.56773210409669e-5
chr18:6388077:C:A	A	-6.11749600530071e-6
chr18:6388529:G:T	T	-4.84108267767184e-5
chr18:6393168:G:A	A	-9.71411374271722e-7
chr18:6395558:T:C	C	1.76263655998651e-4
chr18:6396567:T:G	G	1.86157060777243e-5
chr18:6397478:G:A	A	-1.31806973072102e-5
chr18:6398818:G:T	T	-9.50756606617897e-6
chr18:6401073:A:G	G	-1.34271316650101e-5
chr18:6402127:C:T	T	3.72663756428372e-6
chr18:6404554:T:C	C	3.22389611149144e-5
chr18:6412226:G:A	A	-8.87594104088824e-6
chr18:6415302:C:T	T	4.28038191770762e-5
chr18:6415309:T:C	C	-2.40539031613445e-6
chr18:6419070:T:G	G	-4.92607753870596e-5
chr18:6424210:A:C	C	-2.6563909714805e-5
chr18:6426375:G:A	A	-1.40258184156329e-5
chr18:6429649:T:C	C	4.76513418027737e-7
chr18:6429808:C:T	T	-8.46734538806856e-5
chr18:6433029:T:C	C	4.897850932884e-6
chr18:6433651:T:C	C	7.20810568975682e-7
chr18:6438579:T:C	C	4.88338285240224e-5
chr18:6439999:G:A	A	2.35357145774599e-5
chr18:6443816:T:C	C	1.89998305821046e-5
chr18:6444826:A:C	C	-1.17268929233529e-5
chr18:6446243:G:A	A	1.80106937213568e-5
chr18:6446270:A:C	C	-2.98470006769905e-5
chr18:6449231:A:G	G	-1.23066754026842e-5
chr18:6449239:C:T	T	-1.23066754026842e-5
chr18:6449580:T:C	C	1.76608008662057e-5
chr18:6450010:A:G	G	8.74107198404234e-6
chr18:6451615:A:C	C	2.05256868752936e-5
chr18:6452945:C:T	T	1.77418747723518e-5
chr18:6454204:A:G	G	4.37655289291551e-5
chr18:6454357:A:G	G	-1.82534447006636e-5
chr18:6455244:T:C	C	6.60494831439848e-6
chr18:6455763:C:T	T	6.87961407715304e-6
chr18:6457847:A:G	G	1.09626263976667e-4
chr18:6459660:A:G	G	4.8352277491411e-5
chr18:6463996:G:A	A	-7.3597106310534e-6
chr18:6466866:C:T	T	5.05648038703385e-7
chr18:6467157:C:T	T	6.24579878536761e-6
chr18:6474442:T:C	C	1.12726617874127e-5
chr18:6474497:A:G	G	-5.95326554715392e-6
chr18:6474723:C:T	T	-1.51111494832109e-4
chr18:6480845:A:C	C	1.83286926258926e-5
chr18:6485328:T:C	C	3.85385166780146e-5
chr18:6486128:C:T	T	-1.69548755701482e-5
chr18:6487466:A:G	G	-1.35056198454443e-7
chr18:6490914:C:T	T	2.09822705697533e-6
chr18:6491825:A:G	G	1.66700071102449e-4
chr18:6496869:T:C	C	4.21577315047838e-5
chr18:6499961:A:G	G	1.93615867382509e-5
chr18:6501045:T:C	C	6.85912690189329e-5
chr18:6502593:G:A	A	2.44391679103064e-5
chr18:6502771:A:C	C	4.86837342397099e-5
chr18:6502899:A:G	G	1.35714334817659e-6
chr18:6503628:T:C	C	3.54825794315884e-5
chr18:6511474:C:T	T	-2.72581924601915e-5
chr18:6513806:T:C	C	-1.97992288486323e-5
chr18:6520096:T:C	C	9.024320952624e-6
chr18:6521193:T:G	G	9.71569129013262e-5
chr18:6522757:G:A	A	-1.46485634944141e-5
chr18:6523159:G:T	T	2.48627274115055e-5
chr18:6535905:A:G	G	-1.40395382011984e-6
chr18:6536581:C:T	T	-5.05519946573999e-5
chr18:6539302:A:G	G	-4.25721589070153e-6
chr18:6540395:G:T	T	-1.77202879809173e-5
chr18:6543984:A:G	G	9.92640182654882e-6
chr18:6544036:A:G	G	-1.34461635551608e-5
chr18:6547132:C:T	T	-9.90676134790728e-6
chr18:6549668:C:A	A	3.6038059679443e-7
chr18:6550118:C:T	T	-4.24866181340647e-5
chr18:6552666:G:A	A	-2.46161544542568e-5
chr18:6556906:T:C	C	-8.2923617583683e-5
chr18:6557467:G:A	A	-1.34238325617451e-6
chr18:6560371:T:C	C	1.28248000276691e-4
chr18:6563733:G:A	A	-9.15927025563124e-7
chr18:6565864:A:C	C	-7.06296811792501e-7
chr18:6565983:G:A	A	1.55520372783912e-5
chr18:6566064:G:A	A	3.53538739058749e-6
chr18:6567250:G:A	A	1.66634582606332e-5
chr18:6567399:T:G	G	1.24676851731735e-5
chr18:6569596:T:C	C	1.2840683386535e-5
chr18:6570027:C:T	T	9.07913282805112e-6
chr18:6573113:T:G	G	1.15137782079307e-5
chr18:6574509:T:C	C	3.51451784371633e-6
chr18:6579217:T:C	C	3.68305835968493e-6
chr18:6582105:G:A	A	1.99637922467702e-5
chr18:6602656:T:G	G	-3.06773110013515e-5
chr18:6602908:T:C	C	-9.35446731893001e-7
chr18:6605486:T:C	C	5.72208838447064e-6
chr18:6606924:A:G	G	3.92724234767447e-5
chr18:6607254:A:G	G	-3.2794469449006e-5
chr18:6615933:A:C	C	-1.18298838970021e-5
chr18:6623578:T:C	C	-5.51198209166987e-5
chr18:6623597:T:C	C	-5.51198209166987e-5
chr18:6626373:A:G	G	-1.96616343809864e-6
chr18:6626550:A:G	G	2.46358367214323e-5
chr18:6631393:A:G	G	-4.19023777073476e-5
chr18:6631693:C:T	T	5.95021409042708e-5
chr18:6633410:T:C	C	-4.54958833080333e-6
chr18:6635824:G:A	A	-5.00915561859309e-5
chr18:6636128:C:T	T	1.36417539032133e-5
chr18:6638527:C:T	T	-1.13481022015532e-5
chr18:6639578:A:G	G	-2.10539101913292e-6
chr18:6642013:C:T	T	-1.27725262404582e-5
chr18:6643197:A:G	G	-1.34836393361613e-5
chr18:6643281:T:C	C	-1.86141904090192e-4
chr18:6646387:T:C	C	-1.19968898259597e-5
chr18:6647166:C:T	T	-2.30974644244581e-5
chr18:6649570:T:C	C	1.99086137045307e-5
chr18:6651148:T:C	C	1.00432661389676e-5
chr18:6651819:A:G	G	1.62982103531587e-5
chr18:6653591:C:T	T	4.84526574745134e-7
chr18:6653607:T:G	G	1.24694161132488e-4
chr18:6653882:T:C	C	-1.41741208894522e-7
chr18:6654349:G:A	A	-1.01401301864952e-5
chr18:6661947:T:C	C	3.80247143326149e-6
chr18:6662651:C:T	T	-6.11942704464065e-6
chr18:6666550:A:G	G	7.50859367124414e-7
chr18:6667584:T:C	C	1.20974316910281e-5
chr18:6667682:T:G	G	3.8709926462447e-5
chr18:6668051:A:G	G	7.79601075997525e-6
chr18:6668641:T:G	G	1.11072660645798e-6
chr18:6671964:C:T	T	2.40043219000644e-6
chr18:6672546:C:A	A	3.32451628533786e-6
chr18:6675023:C:T	T	1.81444756115971e-5
chr18:6675740:C:T	T	-1.2236919556046e-5
chr18:6677061:A:G	G	-8.74314644992169e-6
chr18:6685571:A:C	C	-6.44053124046529e-6
chr18:6687258:A:G	G	4.79165665541923e-6
chr18:6687419:G:A	A	1.88219743076864e-5
chr18:6691692:T:C	C	-6.23136013252844e-6
chr18:6693108:G:A	A	5.99304554421743e-6
chr18:6720799:G:A	A	-9.2813003356162e-6
chr18:6724006:C:T	T	1.07310471408771e-5
chr18:6724034:A:G	G	1.21483015393921e-5
chr18:6731133:C:A	A	1.95052907576806e-6
chr18:6759891:A:C	C	9.98211344199799e-6
chr18:6764064:T:C	C	-9.56397978540729e-6
chr18:6766274:A:G	G	-2.65945105446155e-6
chr18:6770721:T:C	C	-1.65757101203174e-6
chr18:6776682:A:G	G	-1.2457682913787e-5
chr18:6784693:A:G	G	6.07989050136179e-7
chr18:6786769:A:C	C	8.12324863533362e-6
chr18:6796524:G:A	A	2.52959155359937e-5
chr18:6806796:G:T	T	-3.37472968564084e-5
chr18:6812510:G:T	T	-3.45960995493538e-5
chr18:6820046:T:C	C	-1.03672070673563e-5
chr18:6822596:G:A	A	5.7662424091211e-5
chr18:6834652:T:C	C	1.20443017237266e-6
chr18:6834911:T:G	G	7.56120719784199e-5
chr18:6843260:G:A	A	-3.23231385105977e-7
chr18:6843797:G:A	A	-2.72547520592165e-6
chr18:6850544:T:C	C	-2.2918997376648e-5
chr18:6851558:C:T	T	1.07515834458037e-5
chr18:6853196:A:G	G	-4.10298995084902e-5
chr18:6854454:A:C	C	5.64394527859751e-6
chr18:6857944:G:A	A	-2.33943617274187e-6
chr18:6858427:T:C	C	2.78290263404024e-6
chr18:6865659:C:T	T	2.2111486085801e-5
chr18:6866797:A:G	G	2.74141005796863e-6
chr18:6870780:T:C	C	-5.51635978450386e-6
chr18:6875694:G:A	A	5.25667025139916e-5
chr18:6886548:T:C	C	2.76142755271329e-5
chr18:6888386:A:C	C	8.51089563681015e-6
chr18:6888977:G:A	A	2.47679710995953e-5
chr18:6895146:T:C	C	5.88335335978527e-6
chr18:6899849:A:C	C	-6.72517714933993e-5
chr18:6905738:T:C	C	-2.80389308249221e-5
chr18:6908977:G:A	A	-3.82974133391514e-5
chr18:6912144:A:C	C	2.71877143451976e-5
chr18:6913379:A:G	G	2.39438027668908e-5
chr18:6913535:C:T	T	3.71385465532156e-5
chr18:6918298:G:A	A	1.59155135793361e-5
chr18:6918788:G:A	A	4.72960523204009e-5
chr18:6921269:T:C	C	-1.11747360937095e-6
chr18:6923292:A:G	G	4.54927346294708e-6
chr18:6923669:T:C	C	-1.11366716989943e-5
chr18:6927983:C:T	T	5.56546552614407e-5
chr18:6929746:G:T	T	-9.3033449641936e-6
chr18:6932939:A:C	C	-1.79887125037866e-5
chr18:6933058:C:T	T	-1.85278043104472e-5
chr18:6933817:A:G	G	-2.37838274357013e-5
chr18:6937078:A:G	G	-5.00799699195318e-5
chr18:6939847:A:C	C	-4.86654126369243e-5
chr18:6939948:G:A	A	-3.80688563435281e-6
chr18:6939966:A:G	G	-2.31449215576122e-5
chr18:6940523:A:G	G	-4.11883684513244e-6
chr18:6941109:A:G	G	1.56455295565103e-5
chr18:6941663:G:T	T	1.14663022170001e-5
chr18:6942998:A:G	G	9.01619399513706e-6
chr18:6945449:C:T	T	7.15231979945381e-6
chr18:6947144:A:C	C	4.79003149750859e-6
chr18:6947916:T:C	C	-2.47223679970012e-6
chr18:6949048:A:G	G	1.16144183698511e-4
chr18:6951000:A:G	G	4.75350912559258e-6
chr18:6956112:T:C	C	-8.14838970153555e-6
chr18:6956206:G:A	A	-6.34974977522813e-6
chr18:6961738:G:A	A	-2.46336529397586e-5
chr18:6963723:T:C	C	-1.53881173000935e-5
chr18:6969010:G:T	T	-2.37888280813118e-5
chr18:6976514:C:T	T	4.56130934861022e-5
chr18:6977045:G:T	T	7.86731313652518e-7
chr18:6979622:A:G	G	1.52911455901191e-5
chr18:6979893:T:C	C	-4.65852320522518e-6
chr18:6980524:T:C	C	-3.85590319253927e-6
chr18:6985271:C:T	T	1.70117339122836e-5
chr18:6985632:C:T	T	-6.67994916519134e-7
chr18:6986228:G:A	A	-7.61816388620492e-7
chr18:6990281:T:C	C	-1.07174656509238e-5
chr18:6990996:A:G	G	-2.40557540941434e-5
chr18:6992272:A:C	C	1.40264414000084e-5
chr18:6992510:C:T	T	-1.23153303598534e-5
chr18:6993119:C:A	A	6.39419221716243e-5
chr18:6993674:T:C	C	2.97162948269971e-5
chr18:6994647:T:C	C	-6.58957125368619e-6
chr18:6997819:A:C	C	-2.01094147506813e-6
chr18:6999080:T:C	C	-1.67308668232039e-5
chr18:6999964:G:A	A	-8.37124742679007e-6
chr18:7000443:C:T	T	-3.23530902655694e-5
chr18:7001139:G:T	T	1.52517633298646e-5
chr18:7004932:G:A	A	2.622586788282e-5
chr18:7006872:T:C	C	3.700935189291e-5
chr18:7008592:T:C	C	-1.22245769013539e-5
chr18:7013649:C:T	T	3.34682156861879e-6
chr18:7015715:T:C	C	-5.53912913336767e-6
chr18:7017600:C:T	T	2.82589254166134e-6
chr18:7021081:C:T	T	-4.44883605757306e-6
chr18:7023549:C:T	T	1.8855230288485e-5
chr18:7028455:G:A	A	-6.52243894055604e-6
chr18:7031104:G:A	A	1.59064465340263e-5
chr18:7034509:T:G	G	8.96310066353837e-6
chr18:7035916:A:C	C	3.62096227941306e-7
chr18:7037429:G:A	A	1.24670823981157e-6
chr18:7038172:T:C	C	-1.27812525406416e-5
chr18:7041987:A:C	C	5.27922676671558e-6
chr18:7043642:G:A	A	-2.0698387537957e-5
chr18:7063533:G:A	A	-1.18686517828606e-5
chr18:7076465:G:A	A	-5.34514640706917e-6
chr18:7080136:A:C	C	1.53464433546484e-5
chr18:7082527:G:A	A	-1.33200544319722e-5
chr18:7083021:G:A	A	-2.02892479043301e-5
chr18:7086311:G:T	T	-1.17867294329492e-5
chr18:7090236:G:A	A	-5.17865227818499e-5
chr18:7091915:C:T	T	-6.23708533344326e-5
chr18:7094613:C:T	T	-1.21459094959221e-5
chr18:7094666:T:C	C	-1.01761145158242e-5
chr18:7102037:T:C	C	4.01837517798622e-6
chr18:7109601:A:G	G	-8.88383793478807e-6
chr18:7113140:T:G	G	1.81991193298121e-5
chr18:7114213:T:C	C	1.89245580989287e-5
chr18:7123483:T:C	C	-1.68144089328809e-4
chr18:7128278:G:A	A	2.38388313205227e-6
chr18:7132356:G:A	A	-3.10227039913669e-6
chr18:7132588:T:C	C	-1.65497461874644e-4
chr18:7133687:A:G	G	-5.7545676664566e-7
chr18:7146455:A:C	C	-2.40953419179082e-6
chr18:7146806:G:A	A	3.38514579782528e-7
chr18:7147080:T:G	G	3.38514579782528e-7
chr18:7148729:A:C	C	1.04604847487945e-5
chr18:7157699:C:T	T	-3.85238681907259e-5
chr18:7168704:C:T	T	-5.78525356628434e-5
chr18:7169725:T:C	C	-7.36193113836477e-5
chr18:7169844:A:C	C	-4.00484736548543e-5
chr18:7173281:C:A	A	-3.17040634866252e-5
chr18:7173589:G:T	T	-3.37013774110419e-6
chr18:7186914:C:T	T	-3.96605338143522e-6
chr18:7188756:T:C	C	-9.95347968255212e-6
chr18:7190458:T:G	G	-3.4806562661772e-5
chr18:7192458:T:C	C	-7.23985664699092e-6
chr18:7192628:C:T	T	2.40938828642683e-5
chr18:7192876:G:T	T	-5.49170510696501e-6
chr18:7197055:A:C	C	2.51627219150863e-6
chr18:7198877:C:A	A	4.51152593780212e-6
chr18:7200400:C:T	T	-1.46894282443836e-6
chr18:7200743:G:A	A	-1.53905104812199e-6
chr18:7206394:T:C	C	-4.45863792400301e-5
chr18:7207969:C:T	T	1.33482156193386e-5
chr18:7209412:C:T	T	-2.62059189722651e-5
chr18:7228398:G:A	A	5.86377585744224e-6
chr18:7229417:T:G	G	6.7105817706264e-5
chr18:7232611:T:C	C	-7.06698431295974e-5
chr18:7248083:C:A	A	4.1525871146374e-6
chr18:7250017:T:C	C	-3.07980439963766e-6
chr18:7257073:C:T	T	-2.58600963675442e-6
chr18:7260337:G:A	A	-6.43169106344575e-6
chr18:7261259:A:G	G	-1.56841482335921e-5
chr18:7264460:A:G	G	-3.64785084332647e-6
chr18:7264508:C:T	T	3.18032936839391e-6
chr18:7267672:A:G	G	1.2546967077588e-7
chr18:7268041:A:G	G	-5.76493032452391e-6
chr18:7268962:C:T	T	9.76125608814737e-6
chr18:7272835:G:T	T	-2.81629656712499e-5
chr18:7275561:C:T	T	-5.23168027380472e-6
chr18:7276971:G:A	A	8.06323067945411e-6
chr18:7278739:A:G	G	-9.72121668544874e-5
chr18:7281812:C:T	T	-3.51616823372383e-6
chr18:7294431:T:G	G	-9.9838311701414e-6
chr18:7304954:A:G	G	-1.62415665428072e-6
chr18:7306692:C:T	T	-1.64352245839128e-6
chr18:7307103:C:T	T	-7.8292820135287e-6
chr18:7307152:G:A	A	4.79434562897555e-6
chr18:7308626:G:A	A	-5.20783592258688e-5
chr18:7309453:G:A	A	9.18039052199443e-5
chr18:7313957:G:A	A	-3.75917567691759e-4
chr18:7321828:C:T	T	-4.32595098763318e-6
chr18:7326807:T:C	C	3.16723334892666e-5
chr18:7337036:C:T	T	4.94764811489661e-5
chr18:7339908:G:A	A	-1.23060131880654e-6
chr18:7350049:C:A	A	1.38758437297833e-5
chr18:7357452:C:T	T	3.52535813841285e-5
chr18:7359174:C:T	T	-6.14594179412555e-6
chr18:7362519:C:T	T	1.02501762818947e-5
chr18:7367754:C:T	T	3.53894178301443e-5
chr18:7367975:G:T	T	-1.27377614393978e-5
chr18:7369574:A:C	C	1.65603475790612e-5
chr18:7372804:A:G	G	1.2721054536272e-5
chr18:7376125:T:C	C	9.39622031507302e-5
chr18:7376924:C:T	T	1.27719218564791e-7
chr18:7377383:G:A	A	1.00709398213655e-6
chr18:7377945:A:G	G	2.56771561924333e-5
chr18:7380980:G:A	A	2.37529250585322e-6
chr18:7381086:G:A	A	-4.50636208481893e-5
chr18:7382496:A:G	G	-3.71527971770015e-5
chr18:7383262:A:G	G	5.39952337606805e-5
chr18:7385631:A:G	G	1.32829662368127e-5
chr18:7386870:G:T	T	-1.5528603415407e-5
chr18:7390503:A:G	G	-2.29899265024277e-5
chr18:7390735:T:G	G	-8.02044973828566e-5
chr18:7393368:T:C	C	-8.04713991352715e-8
chr18:7395662:T:C	C	-4.55633761283715e-4
chr18:7395936:G:A	A	-5.03924467025453e-6
chr18:7404951:G:A	A	-6.95069900465812e-5
chr18:7416265:T:C	C	-2.07861257397837e-5
chr18:7417002:T:C	C	1.37787868689061e-5
chr18:7418165:C:T	T	3.02790504518741e-5
chr18:7433374:C:T	T	1.50873016084123e-5
chr18:7434331:A:G	G	1.60840924594401e-6
chr18:7436341:C:T	T	-1.07292994641163e-5
chr18:7440526:T:G	G	6.01666897744594e-6
chr18:7442890:G:A	A	-1.74389543847907e-5
chr18:7444499:A:G	G	5.97476778609297e-6
chr18:7448198:G:A	A	-9.78298382476386e-8
chr18:7451117:C:T	T	9.33919081586092e-7
chr18:7452470:A:G	G	-1.29819034024538e-5
chr18:7454244:A:G	G	9.9350379117166e-7
chr18:7455217:G:A	A	4.34409508339976e-6
chr18:7458434:G:A	A	5.12964625468462e-6
chr18:7459442:G:A	A	-6.2525621456474e-6
chr18:7465951:A:G	G	5.4443731556446e-7
chr18:7476001:C:T	T	-3.20612312398996e-5
chr18:7476370:A:G	G	2.67633749335799e-5
chr18:7477550:G:T	T	1.21930096174423e-5
chr18:7485811:C:T	T	9.13004012873374e-6
chr18:7486994:G:A	A	-3.40501516058313e-6
chr18:7487398:A:C	C	1.27842336511948e-5
chr18:7490541:G:A	A	-1.97720800661713e-5
chr18:7491719:A:C	C	-3.75341090798703e-6
chr18:7503518:T:C	C	-1.7369127151585e-5
chr18:7503762:A:C	C	-2.14947571696817e-5
chr18:7504247:T:C	C	6.15991862499013e-5
chr18:7509198:T:C	C	3.56808530892612e-6
chr18:7509399:T:G	G	2.58908210056746e-6
chr18:7510155:T:C	C	-1.37750727371813e-5
chr18:7514493:C:T	T	-6.07317083678011e-7
chr18:7516846:G:A	A	-1.65335764753389e-5
chr18:7519829:A:G	G	4.5965817959091e-6
chr18:7523234:T:C	C	1.15822416704167e-5
chr18:7524277:G:A	A	-2.20828989265615e-6
chr18:7527342:A:G	G	-8.33239446087057e-5
chr18:7527487:C:A	A	3.39031311441314e-5
chr18:7529349:G:T	T	-1.18376460348275e-5
chr18:7530545:T:C	C	-1.56890800002889e-5
chr18:7531313:C:T	T	5.71093789023017e-5
chr18:7533568:C:T	T	2.90304412872027e-6
chr18:7535575:G:T	T	-2.14305146842746e-6
chr18:7535610:G:T	T	4.74288133644658e-6
chr18:7535955:G:A	A	1.14928753421363e-4
chr18:7539018:G:A	A	9.90940232158906e-5
chr18:7541871:T:C	C	2.50591316541261e-5
chr18:7544343:G:A	A	-3.64616941197726e-6
chr18:7547287:G:A	A	4.79298766172595e-5
chr18:7562319:C:T	T	3.46661443058593e-6
chr18:7579195:G:A	A	1.45526390163594e-5
chr18:7589320:G:A	A	3.46388640263058e-5
chr18:7589492:C:T	T	3.47774198379396e-6
chr18:7589707:T:C	C	4.48912662023731e-5
chr18:7594220:G:A	A	-7.36674967849162e-6
chr18:7597106:T:C	C	1.9317217994218e-5
chr18:7602177:G:A	A	6.80951335692112e-6
chr18:7602628:T:C	C	-1.07956538975028e-5
chr18:7604558:C:T	T	7.76263058065642e-6
chr18:7605737:C:T	T	-9.97814408955933e-6
chr18:7625321:C:T	T	8.86107260953735e-6
chr18:7632725:G:A	A	2.36450652960478e-5
chr18:7636638:A:G	G	-3.80217101112912e-5
chr18:7644137:A:G	G	-4.20083491722427e-6
chr18:7644797:C:T	T	-7.02225297205163e-6
chr18:7650148:T:G	G	-1.86399788724237e-5
chr18:7677515:A:C	C	-8.57903664866175e-6
chr18:7678110:C:T	T	4.6154281445347e-5
chr18:7678220:T:C	C	-6.41714347178269e-6
chr18:7697055:A:G	G	-2.24206826801119e-5
chr18:7698093:T:C	C	1.67444697213485e-5
chr18:7704894:A:G	G	-3.4759835321356e-5
chr18:7755773:T:C	C	-3.10988479822276e-5
chr18:7780627:G:A	A	-2.25388342321642e-5
chr18:7788331:C:T	T	-6.01823423032526e-6
chr18:7796134:A:G	G	2.14708447487228e-4
chr18:7800239:A:G	G	1.73225188557186e-5
chr18:7800482:G:T	T	-1.03482267405758e-4
chr18:7806678:C:T	T	-8.72532658236099e-6
chr18:7817759:C:T	T	-1.56698020881446e-5
chr18:7818889:T:C	C	-6.55275160601942e-5
chr18:7841200:A:G	G	-2.46347402739137e-5
chr18:7842448:T:C	C	-6.96190259629534e-5
chr18:7843587:A:G	G	-3.63789232985219e-5
chr18:7845193:A:G	G	-1.41090087146308e-5
chr18:7851247:G:A	A	-1.87364851857596e-5
chr18:7851756:A:G	G	-1.5521968766049e-5
chr18:7853694:T:C	C	-1.14831124458067e-5
chr18:7859161:C:T	T	-2.92374536434401e-6
chr18:7859292:T:C	C	-1.282381734456e-5
chr18:7861458:G:A	A	-5.29752907457425e-5
chr18:7862079:A:G	G	-3.87028608681288e-5
chr18:7870866:G:A	A	-3.95614815993322e-5
chr18:7871280:G:A	A	8.53677934410224e-5
chr18:7871589:A:G	G	-1.72087323557862e-5
chr18:7873595:A:G	G	2.57113888415449e-5
chr18:7880254:T:C	C	-2.82998758772575e-5
chr18:7880525:C:T	T	-2.9635874056321e-6
chr18:7881144:A:G	G	-1.52593066446952e-5
chr18:7885540:T:G	G	1.62438431371763e-5
chr18:7887120:A:G	G	-9.10598215820154e-6
chr18:7890130:A:G	G	-2.27518931067416e-5
chr18:7897734:G:A	A	-5.8779438597127e-6
chr18:7910215:G:A	A	-2.64343522573216e-5
chr18:7910810:G:A	A	-4.73538439701648e-6
chr18:7914059:G:T	T	3.71088791252482e-5
chr18:7919379:G:A	A	-2.54817568724533e-5
chr18:7924902:C:T	T	-3.92341023300397e-6
chr18:7927755:T:C	C	3.76411940181102e-5
chr18:7938176:C:T	T	-7.49238431135204e-6
chr18:7943544:G:A	A	1.14097350323086e-5
chr18:7945925:C:T	T	-4.11236762402987e-6
chr18:7959214:T:C	C	-8.5471161436652e-5
chr18:7962086:C:T	T	-3.17799386242e-5
chr18:7977470:T:C	C	3.74088771065069e-6
chr18:7982767:G:A	A	3.97992076300899e-6
chr18:7990275:A:G	G	-8.14211420837467e-6
chr18:7990590:A:G	G	-4.82997866708846e-6
chr18:7993040:G:A	A	3.72081346784204e-6
chr18:8006865:A:C	C	1.30446834432845e-6
chr18:8012342:G:A	A	1.94623832526773e-5
chr18:8013718:C:T	T	2.3568675002375e-6
chr18:8028831:T:C	C	-5.44394703480879e-6
chr18:8029107:G:A	A	2.18702845252761e-5
chr18:8030095:G:A	A	1.3654340609039e-5
chr18:8034943:G:A	A	-1.39845986771071e-6
chr18:8036067:C:T	T	-1.59619198369564e-5
chr18:8038737:A:G	G	5.25320677387434e-6
chr18:8041346:A:C	C	-2.65309826477714e-5
chr18:8047574:A:C	C	-1.56777851198579e-5
chr18:8067911:T:C	C	2.34049795298867e-5
chr18:8069870:C:T	T	9.00580127108314e-6
chr18:8083880:A:G	G	6.68037678016638e-6
chr18:8096048:G:A	A	-4.83366420517996e-5
chr18:8098810:C:T	T	4.69845476383711e-5
chr18:8108440:G:A	A	-9.52989737051192e-6
chr18:8110807:G:A	A	-3.58535328659658e-7
chr18:8120911:C:A	A	-1.2438551893066e-5
chr18:8127012:A:G	G	1.22065762953695e-6
chr18:8131183:T:C	C	5.37581355759729e-6
chr18:8133002:A:G	G	-2.07787772624019e-5
chr18:8136123:C:A	A	-1.31500353426486e-5
chr18:8136398:A:G	G	-1.11807876257069e-5
chr18:8140016:T:C	C	-2.06434619727716e-5
chr18:8141462:A:G	G	-3.77629580284416e-5
chr18:8154525:C:T	T	3.66720889185023e-5
chr18:8157249:G:A	A	-2.46708334886288e-5
chr18:8158552:T:C	C	-1.26781523857531e-5
chr18:8160262:A:G	G	5.39609955257128e-5
chr18:8161472:G:A	A	-1.72618008986397e-6
chr18:8163191:C:A	A	-6.1603991464889e-6
chr18:8172226:G:A	A	-3.61843948778456e-5
chr18:8173217:A:G	G	2.46638836418365e-5
chr18:8174612:A:G	G	2.28453379179099e-5
chr18:8175512:A:G	G	3.62713282840763e-5
chr18:8176068:A:G	G	2.98309377330053e-5
chr18:8179955:C:T	T	4.3778210738854e-5
chr18:8182348:C:T	T	-5.94921950947138e-6
chr18:8183262:A:G	G	-1.19787598035088e-5
chr18:8187527:G:A	A	-3.98614441426337e-7
chr18:8189603:T:C	C	9.15065868817481e-7
chr18:8196941:C:T	T	-1.24159366922772e-6
chr18:8207221:G:A	A	2.60033583846106e-5
chr18:8208165:T:C	C	1.55642501660448e-5
chr18:8208832:G:A	A	4.57760593247913e-5
chr18:8212284:G:T	T	2.27367928864752e-5
chr18:8213202:C:T	T	3.81542619885297e-5
chr18:8213241:A:G	G	2.3569712248559e-5
chr18:8215884:G:A	A	1.13434420257387e-5
chr18:8218125:A:G	G	-1.46690239342869e-6
chr18:8218298:G:A	A	3.29492140228109e-5
chr18:8226580:G:A	A	2.36252587648296e-5
chr18:8227346:G:A	A	6.5932562509447e-6
chr18:8231956:C:A	A	4.96956149330801e-5
chr18:8232529:T:C	C	-4.99245554067317e-5
chr18:8237065:T:C	C	1.46981948205164e-5
chr18:8238887:G:A	A	1.26355252444555e-5
chr18:8243355:T:G	G	4.13518537889462e-5
chr18:8244337:G:A	A	5.08735843323445e-5
chr18:8245875:G:T	T	-1.51359393495784e-5
chr18:8246780:C:T	T	-7.14349035491387e-5
chr18:8247251:A:G	G	9.43444049785211e-6
chr18:8248337:G:T	T	7.0423659068096e-6
chr18:8253604:C:T	T	-1.67305491400452e-6
chr18:8254004:C:T	T	1.17359417303658e-5
chr18:8257809:C:T	T	-8.16370678510904e-6
chr18:8260880:T:C	C	4.15803364935711e-6
chr18:8263694:G:T	T	1.3090361319436e-5
chr18:8272355:C:T	T	8.51240081283633e-7
chr18:8275859:T:C	C	1.28572117321046e-5
chr18:8280186:A:G	G	6.69339223023738e-6
chr18:8283365:T:G	G	-1.28716831661742e-5
chr18:8285242:T:G	G	1.61031602527547e-5
chr18:8288310:T:C	C	-2.8240203923189e-5
chr18:8288872:A:G	G	3.79999826332286e-5
chr18:8291412:G:A	A	9.78778115509343e-7
chr18:8292946:G:A	A	3.15991616452438e-6
chr18:8293308:A:C	C	-2.21253655682393e-6
chr18:8295396:T:C	C	-8.87795929236359e-6
chr18:8295414:G:A	A	-9.95507325363644e-6
chr18:8298635:C:A	A	1.40764405815533e-5
chr18:8300205:G:A	A	4.76512747814926e-5
chr18:8302563:A:G	G	-2.00258557886913e-5
chr18:8304009:C:A	A	-2.55789224256347e-5
chr18:8306373:C:A	A	-3.88680658099936e-7
chr18:8317330:T:G	G	-1.05260078706048e-6
chr18:8320763:T:C	C	-1.94097834962729e-5
chr18:8322536:C:T	T	2.4360472770549e-6
chr18:8323566:C:T	T	-3.01497115356547e-5
chr18:8326916:C:T	T	5.30885578252588e-6
chr18:8327184:C:T	T	1.14325039404521e-5
chr18:8332616:G:A	A	-4.89490864270445e-5
chr18:8333854:C:T	T	-8.6149241222487e-6
chr18:8334017:T:C	C	-2.73532539816939e-6
chr18:8337947:G:T	T	-1.66415364473756e-5
chr18:8340931:A:G	G	-2.43059245677332e-6
chr18:8341927:G:A	A	1.12638424505461e-7
chr18:8343059:A:G	G	2.31576183393268e-5
chr18:8344290:T:G	G	-2.08105103861067e-5
chr18:8346085:C:T	T	3.2503182483062e-5
chr18:8346344:T:C	C	-3.67113715761273e-6
chr18:8353595:C:T	T	-5.03521492715124e-6
chr18:8353878:A:G	G	-2.67430772027378e-6
chr18:8356974:G:A	A	-5.26203082114902e-5
chr18:8358181:T:C	C	-1.89935622749924e-5
chr18:8358873:A:G	G	-1.46833178885133e-5
chr18:8359101:G:A	A	-1.59667093441173e-5
chr18:8359272:A:C	C	-9.93947208478359e-6
chr18:8359289:C:A	A	1.91528592208462e-5
chr18:8359463:T:C	C	-1.59783033435753e-5
chr18:8360719:A:G	G	-8.49110762823375e-6
chr18:8363476:T:C	C	6.27050233744831e-6
chr18:8364109:T:C	C	4.24763895018513e-6
chr18:8370739:A:C	C	4.58924172931654e-5
chr18:8372643:G:A	A	5.89365688106694e-6
chr18:8380802:T:C	C	-1.81949073477025e-5
chr18:8383864:T:C	C	9.78727848579182e-6
chr18:8387197:G:A	A	-2.67804895330262e-6
chr18:8391831:A:G	G	-2.4073698061041e-5
chr18:8392752:A:G	G	-1.08148646279439e-6
chr18:8402642:A:G	G	2.00815641510747e-6
chr18:8405767:G:A	A	1.17648348144272e-5
chr18:8408433:G:A	A	-5.81927045535818e-5
chr18:8410524:T:C	C	1.16962281785162e-5
chr18:8414715:C:T	T	1.23484936544578e-5
chr18:8416763:C:T	T	1.16870505755669e-4
chr18:8418408:C:T	T	-6.35717736306552e-6
chr18:8419548:G:A	A	-4.54130172618912e-5
chr18:8422773:A:G	G	-2.16824083295632e-6
chr18:8423794:G:A	A	1.23463041562672e-5
chr18:8424247:G:A	A	5.726472908691e-6
chr18:8425820:T:C	C	3.65772933175832e-5
chr18:8428137:T:G	G	3.11413260254613e-6
chr18:8436852:T:C	C	3.20338033462994e-5
chr18:8438393:T:C	C	3.48811505219089e-5
chr18:8439368:A:G	G	1.88719579983982e-5
chr18:8443048:C:T	T	3.92767401343572e-6
chr18:8448056:G:T	T	-1.34815951528382e-5
chr18:8448216:A:G	G	-1.20019676446172e-5
chr18:8449646:C:T	T	1.09934082876954e-4
chr18:8451498:T:C	C	-8.58173599846191e-6
chr18:8454503:T:C	C	-3.50130220215318e-5
chr18:8454986:C:T	T	-9.07402954456302e-6
chr18:8458192:T:C	C	1.16493779903054e-5
chr18:8468119:A:G	G	1.3655698500066e-6
chr18:8468267:T:C	C	-4.01419226512667e-5
chr18:8468604:C:T	T	3.75807195962194e-5
chr18:8468750:G:A	A	-1.78320174606215e-5
chr18:8470433:A:G	G	-8.46803084739255e-6
chr18:8471459:A:G	G	-1.48803820206042e-5
chr18:8472889:G:A	A	-3.01006843443761e-5
chr18:8473024:G:T	T	1.57924645831511e-6
chr18:8475150:T:C	C	-4.92132062095613e-6
chr18:8475209:C:T	T	-1.07209549180183e-5
chr18:8477868:A:G	G	-2.45772937794557e-6
chr18:8478526:A:G	G	1.23888530497965e-5
chr18:8480130:A:C	C	-4.54281426753598e-6
chr18:8480713:G:T	T	-3.63266021439054e-6
chr18:8482653:A:G	G	-3.77510503904706e-6
chr18:8486158:T:C	C	1.87173313674693e-6
chr18:8486818:A:C	C	-6.79932546546071e-6
chr18:8487188:A:G	G	-6.91240999176619e-6
chr18:8487589:G:A	A	-1.05121618564737e-5
chr18:8490290:G:A	A	-2.37019574260124e-5
chr18:8495192:A:G	G	-1.85946663109078e-6
chr18:8501547:G:A	A	-1.09809729333685e-5
chr18:8506959:G:T	T	-4.17096239895853e-5
chr18:8507524:G:A	A	-7.75308245068433e-6
chr18:8507692:A:G	G	-4.40374460116929e-5
chr18:8516999:G:A	A	-3.99745846436211e-5
chr18:8518203:T:G	G	-1.09132597984778e-5
chr18:8520365:G:A	A	1.08447702809044e-4
chr18:8529383:C:T	T	-2.71427850754338e-5
chr18:8531735:C:T	T	-1.23867269829521e-5
chr18:8537781:C:T	T	-6.4034400136339e-6
chr18:8540985:T:C	C	-7.05775453989336e-6
chr18:8545896:G:A	A	-8.31240234773955e-4
chr18:8546913:T:C	C	-1.95262386219241e-5
chr18:8549460:T:C	C	-1.29801625409949e-5
chr18:8557246:C:T	T	2.02671316489177e-6
chr18:8558795:T:C	C	4.18169521078118e-6
chr18:8559838:A:G	G	2.11554211097245e-5
chr18:8563408:G:A	A	-5.17434108189569e-6
chr18:8563413:C:T	T	4.58621856540237e-6
chr18:8563624:A:G	G	1.09929885962185e-5
chr18:8563675:T:C	C	5.18849842429988e-5
chr18:8564141:T:C	C	4.51707895324888e-6
chr18:8565269:G:A	A	-1.92112471459181e-5
chr18:8569664:G:A	A	-2.10096168485473e-5
chr18:8571756:T:G	G	-1.08531692143478e-5
chr18:8579819:A:G	G	-8.4689951807198e-6
chr18:8581259:T:C	C	-3.69650177640507e-5
chr18:8582181:A:C	C	2.41758515599214e-5
chr18:8584609:C:A	A	6.95555681552655e-5
chr18:8585098:T:C	C	1.85072536334752e-5
chr18:8586839:G:A	A	-3.85147242550929e-6
chr18:8588263:C:T	T	-2.95241617932976e-5
chr18:8589247:C:T	T	7.66920951027321e-6
chr18:8596108:C:T	T	2.05750651363638e-5
chr18:8596938:A:G	G	8.2019332852294e-6
chr18:8606607:A:G	G	-6.16604939986784e-5
chr18:8606734:T:C	C	-1.06651254539127e-5
chr18:8621432:G:A	A	-1.26595537459738e-6
chr18:8623999:C:T	T	3.90275255282932e-7
chr18:8628270:C:T	T	-1.14036085600599e-6
chr18:8633487:T:G	G	3.75042870535879e-5
chr18:8636811:A:C	C	-1.87213659932619e-5
chr18:8641333:A:G	G	-1.29383335369372e-5
chr18:8656600:T:C	C	-2.67162498840928e-5
chr18:8658335:C:T	T	-7.24498266992375e-6
chr18:8658721:C:A	A	5.20594023591509e-5
chr18:8659176:G:A	A	-6.25880622123672e-5
chr18:8659726:A:G	G	2.7898727070479e-6
chr18:8662569:G:A	A	1.68091964898833e-5
chr18:8664896:C:T	T	4.38372045268125e-6
chr18:8666845:G:A	A	-1.83283503625634e-6
chr18:8667063:G:A	A	1.91412171308123e-5
chr18:8680227:T:C	C	4.69552500764784e-5
chr18:8682616:C:T	T	-1.20029005143373e-5
chr18:8685388:T:G	G	1.42830814377582e-5
chr18:8686413:A:G	G	-3.23912051508709e-5
chr18:8688361:A:G	G	7.97737503285018e-6
chr18:8689854:C:T	T	1.26621960422723e-5
chr18:8690367:A:G	G	-3.85466996612841e-6
chr18:8692827:G:T	T	2.11996128993669e-5
chr18:8696826:C:T	T	-3.56847970526113e-6
chr18:8699990:A:G	G	-2.14177555708808e-6
chr18:8700786:G:A	A	2.03133222755685e-5
chr18:8702037:G:A	A	-2.56473260090677e-5
chr18:8704195:C:T	T	2.20286594267565e-6
chr18:8713090:G:A	A	-9.19454454234949e-6
chr18:8714412:C:A	A	1.75484494346773e-5
chr18:8715633:C:T	T	-2.59509417771141e-5
chr18:8715884:G:T	T	1.66323570832823e-5
chr18:8715992:G:A	A	7.92452735846775e-6
chr18:8720094:G:T	T	-9.97828691575737e-6
chr18:8720370:C:T	T	-9.70522929185251e-6
chr18:8721725:T:C	C	-8.78506836882475e-6
chr18:8723310:T:C	C	-1.17632202125355e-5
chr18:8724459:G:A	A	-7.51219882594978e-6
chr18:8726631:C:T	T	-1.78725095722501e-5
chr18:8732028:C:A	A	-1.21932454630065e-5
chr18:8734997:C:T	T	6.60161498112924e-6
chr18:8740285:C:T	T	-1.93642158539515e-6
chr18:8741582:G:A	A	9.17818418395745e-6
chr18:8747731:A:G	G	-1.92996273887296e-5
chr18:8748513:C:T	T	-3.9881073441009e-5
chr18:8748777:C:T	T	7.30149169514861e-6
chr18:8769265:A:C	C	6.19897555960531e-7
chr18:8770525:C:T	T	-4.55578365628919e-5
chr18:8770610:G:A	A	-2.10838646342473e-5
chr18:8772317:C:T	T	4.52953870758327e-6
chr18:8776193:G:A	A	-1.71247343842773e-5
chr18:8778918:A:G	G	3.87937155586727e-7
chr18:8782149:C:T	T	7.76958034691047e-6
chr18:8784725:A:G	G	-1.02559143097462e-5
chr18:8785071:C:T	T	1.46032563444774e-5
chr18:8785151:T:C	C	-1.76157667840133e-5
chr18:8786308:G:A	A	-2.42613484784339e-5
chr18:8787301:C:A	A	1.36677127645107e-5
chr18:8792046:A:G	G	-2.66485887137738e-5
chr18:8792562:A:G	G	2.1257523033495e-5
chr18:8794818:T:G	G	1.23984571574518e-5
chr18:8797566:T:C	C	5.52692682459348e-6
chr18:8797891:A:G	G	-5.39269608769734e-6
chr18:8798187:G:A	A	1.3287828310447199e-05
chr18:8798376:G:A	A	4.38271364383229e-6
chr18:8801886:G:A	A	1.23641292192835e-6
chr18:8806817:A:G	G	2.99863332574188e-5
chr18:8808466:T:C	C	1.37154999820971e-5
chr18:8811522:T:C	C	-6.25487705989789e-6
chr18:8811866:C:T	T	-1.80012890846769e-5
chr18:8812072:A:G	G	2.85314244268253e-5
chr18:8813909:G:A	A	1.00820074440567e-5
chr18:8814207:G:A	A	1.19305665699643e-5
chr18:8815869:A:C	C	2.41559765965211e-5
chr18:8817780:G:A	A	5.23256551490495e-5
chr18:8824019:G:T	T	-2.74932106457431e-6
chr18:8824241:A:C	C	3.22424416568755e-5
chr18:8826338:G:A	A	-2.71624363626088e-5
chr18:8827993:G:A	A	-9.93263638869081e-5
chr18:8828574:G:A	A	2.00886047281139e-6
chr18:8830098:G:A	A	2.38255349895628e-5
chr18:8831617:G:A	A	3.99614880318968e-5
chr18:8833089:C:T	T	-2.10398640161744e-5
chr18:8835392:A:G	G	7.46053337391177e-7
chr18:8839267:G:A	A	4.90886830606613e-6
chr18:8840840:A:G	G	-8.39000012100666e-6
chr18:8841029:C:T	T	-1.37252641924411e-5
chr18:8849728:G:A	A	-2.60132923345723e-5
chr18:8854221:A:G	G	-8.84324620479926e-6
chr18:8855941:G:A	A	6.54851328113322e-6
chr18:8857408:T:G	G	5.90651275169215e-5
chr18:8858297:G:A	A	-2.38621450043568e-6
chr18:8864813:T:C	C	-3.72123617346083e-6
chr18:8865621:G:A	A	2.740259008013e-5
chr18:8867115:G:A	A	-1.28395753199545e-5
chr18:8869091:T:C	C	-8.55321394238302e-6
chr18:8869782:C:T	T	-3.1078622049767e-5
chr18:8874090:T:C	C	-1.00555353973085e-5
chr18:8874320:A:G	G	3.54802196906172e-6
chr18:8874491:T:C	C	-1.97112807524995e-5
chr18:8874927:C:T	T	-3.19947540115707e-5
chr18:8875009:G:A	A	-2.1124169572134e-5
chr18:8876668:C:T	T	2.69567886002188e-6
chr18:8882681:G:A	A	-1.0360804420244e-6
chr18:8892908:C:T	T	-9.9046695775922e-6
chr18:8893909:A:G	G	-3.47326819144313e-6
chr18:8895624:C:A	A	-1.3080122464991e-5
chr18:8896312:C:T	T	-2.03431098739832e-5
chr18:8899018:C:A	A	2.54239527875732e-6
chr18:8899350:A:G	G	8.4708947596182e-6
chr18:8899668:C:T	T	2.61158382442513e-5
chr18:8899669:A:G	G	2.49230421784806e-5
chr18:8900319:A:G	G	2.48457283336865e-5
chr18:8900682:A:G	G	3.50682668606529e-5
chr18:8900697:G:A	A	4.7433088593082e-7
chr18:8907120:A:G	G	-1.83849139668029e-5
chr18:8908982:A:C	C	-3.47974168560622e-5
chr18:8912046:G:A	A	-1.55684301287902e-5
chr18:8921650:T:C	C	-3.46662928088037e-5
chr18:8923094:T:C	C	1.24994830985865e-5
chr18:8926698:A:G	G	-2.40402011210154e-5
chr18:8926787:T:G	G	-6.47291511599919e-6
chr18:8929179:A:G	G	3.2185048566182e-5
chr18:8930415:A:G	G	-6.49742190833182e-6
chr18:8932333:T:G	G	-6.94049346478359e-6
chr18:8936109:A:G	G	-1.76717608175286e-5
chr18:8937538:A:G	G	1.27895425878858e-4
chr18:8941249:C:T	T	-4.67059544180039e-5
chr18:8941449:A:G	G	1.53904866947175e-5
chr18:8942872:C:T	T	3.50973607686474e-6
chr18:8944210:T:C	C	-1.80632359170536e-5
chr18:8950562:C:A	A	4.18473149240863e-6
chr18:8954144:C:T	T	-1.25833571682378e-5
chr18:8960214:T:C	C	3.97878832337208e-5
chr18:8961331:A:G	G	1.98956908244982e-6
chr18:8962739:A:G	G	-5.10039967849139e-6
chr18:8962805:G:A	A	-1.78556240836007e-6
chr18:8963458:T:C	C	-1.11074215563751e-5
chr18:8965429:G:A	A	-1.53895999658015e-6
chr18:8966146:G:T	T	5.21397743233054e-6
chr18:8967654:T:C	C	-1.47802044928791e-5
chr18:8972286:T:C	C	-2.7948853030164e-5
chr18:8974679:T:C	C	5.06420142536922e-5
chr18:8974857:C:T	T	9.82457250456177e-6
chr18:8976928:C:T	T	-2.30925289764232e-6
chr18:8978279:T:G	G	3.03634284398662e-5
chr18:8978704:T:C	C	1.51567074863381e-5
chr18:8978831:G:A	A	-4.80463380142094e-6
chr18:8979255:A:G	G	-2.43901415531787e-6
chr18:8985576:G:A	A	2.73175663351916e-6
chr18:8986273:C:T	T	-1.90048283573301e-5
chr18:8988414:T:G	G	-2.63964115728412e-6
chr18:8989007:G:T	T	1.04762559963847e-4
chr18:8991195:G:A	A	-2.66718441434158e-5
chr18:8994062:G:A	A	-2.45335969816595e-5
chr18:8995264:C:T	T	-1.51744720522156e-5
chr18:8998135:A:G	G	-1.39351677684956e-5
chr18:8998616:T:C	C	3.18407097889922e-6
chr18:9002146:T:C	C	-2.73191725335955e-6
chr18:9003268:T:C	C	1.0424841577387199e-05
chr18:9004053:A:G	G	5.27659501576433e-6
chr18:9006279:G:A	A	-1.27535688691104e-6
chr18:9009313:G:A	A	6.0672381857915e-6
chr18:9009359:C:T	T	-3.34699776002594e-5
chr18:9014636:C:T	T	-2.26117705285069e-5
chr18:9014770:C:T	T	-4.09235879638631e-5
chr18:9020703:T:G	G	6.80887542269081e-6
chr18:9025789:C:A	A	-1.18703433310572e-5
chr18:9025908:G:T	T	-5.60990361827849e-6
chr18:9026490:G:A	A	-1.99892624329376e-7
chr18:9030122:G:A	A	1.23855950976176e-5
chr18:9038157:A:G	G	8.88895748743857e-5
chr18:9039371:C:T	T	-5.61408358284634e-6
chr18:9042624:G:A	A	3.29983745744404e-5
chr18:9048739:G:T	T	-3.39092319111025e-5
chr18:9048978:C:T	T	-1.0222714408596e-4
chr18:9055547:T:C	C	-4.25304342656364e-5
chr18:9057511:G:A	A	-1.59904307568172e-5
chr18:9059786:C:T	T	4.12932752271015e-6
chr18:9060804:A:G	G	9.29470810078518e-7
chr18:9069931:G:A	A	-5.03598377277227e-6
chr18:9079765:G:A	A	8.26626094132244e-5
chr18:9081187:T:G	G	-9.41016467946544e-6
chr18:9088652:T:G	G	4.00301005575597e-6
chr18:9091242:G:A	A	1.1274031465119e-7
chr18:9095069:C:T	T	1.3368269825469e-5
chr18:9099556:T:C	C	-3.03487844796612e-6
chr18:9102511:T:C	C	-2.34252155274619e-6
chr18:9114069:T:C	C	2.68554611686889e-5
chr18:9116082:T:C	C	9.35822163588226e-6
chr18:9132373:A:C	C	4.53210082578719e-5
chr18:9182330:G:A	A	4.65323676132689e-5
chr18:9187991:A:G	G	2.92592159056151e-5
chr18:9212477:A:G	G	7.16919125841162e-5
chr18:9217539:A:C	C	1.03870067181339e-5
chr18:9219664:G:A	A	7.41152603625608e-5
chr18:9241965:C:A	A	3.06973618280569e-5
chr18:9246898:G:A	A	7.16110447137258e-5
chr18:9254787:C:T	T	3.06973618280569e-5
chr18:9255720:G:A	A	-8.85060117898012e-6
chr18:9278182:T:C	C	3.0259183415487e-5
chr18:9285826:T:C	C	3.2892121676039e-5
chr18:9288458:T:G	G	4.7686018249979e-6
chr18:9299250:C:T	T	3.90408620632627e-5
chr18:9299540:C:T	T	-3.58655961665623e-6
chr18:9323609:C:T	T	1.28934783079264e-6
chr18:9331872:T:C	C	-1.53492882007828e-5
chr18:9348492:G:A	A	9.59748086071394e-6
chr18:9357578:T:C	C	-1.32441231246309e-5
chr18:9379879:A:G	G	-8.2823636784576e-6
chr18:9383647:A:G	G	-6.69996938828134e-6
chr18:9395385:T:C	C	-1.87133100630933e-5
chr18:9395575:T:G	G	5.60769150254599e-5
chr18:9397174:T:G	G	-6.23616850552126e-6
chr18:9401685:C:T	T	-4.9476538592521e-5
chr18:9404821:G:A	A	6.38597585975846e-5
chr18:9407046:T:C	C	-4.51733355002913e-6
chr18:9409512:G:A	A	2.96438967611057e-6
chr18:9410756:T:C	C	1.631547596835e-6
chr18:9412372:A:G	G	7.88939807073127e-6
chr18:9412375:A:C	C	7.10951592572087e-6
chr18:9412453:G:A	A	-5.96224532727035e-7
chr18:9420506:G:A	A	1.15582972975003e-5
chr18:9421699:A:G	G	-4.16332691376864e-5
chr18:9421883:A:G	G	5.09259504617602e-6
chr18:9427008:T:G	G	4.3059233030863e-6
chr18:9427422:T:G	G	-2.94157311332201e-6
chr18:9429813:C:T	T	1.0152279054116e-5
chr18:9448362:G:A	A	-1.77046209599709e-5
chr18:9450520:C:T	T	-7.81304148918891e-6
chr18:9454480:G:A	A	-1.12620024265297e-5
chr18:9456984:C:T	T	-4.80929656028107e-5
chr18:9457114:C:T	T	-2.73344769596387e-5
chr18:9474688:A:G	G	-7.75364395524359e-6
chr18:9475148:C:T	T	2.88294192517845e-6
chr18:9475163:A:C	C	4.45829814783412e-5
chr18:9475763:G:T	T	4.14913874859796e-6
chr18:9477500:T:C	C	-1.26872884688413e-5
chr18:9478796:C:T	T	-3.01723179242231e-6
chr18:9482638:C:T	T	2.98419757029398e-6
chr18:9482935:G:A	A	-1.26142577336919e-5
chr18:9487801:A:G	G	-1.99477614164407e-5
chr18:9492198:T:C	C	-8.69844814733302e-6
chr18:9504280:A:G	G	-3.56231008188711e-6
chr18:9508999:T:C	C	5.6632109982782e-7
chr18:9512516:T:C	C	1.39035670532775e-4
chr18:9526186:T:C	C	-8.38587088378509e-6
chr18:9536251:C:T	T	2.68420812151673e-6
chr18:9537899:G:A	A	4.36538720705215e-5
chr18:9538061:G:T	T	4.36538720705215e-5
chr18:9539804:G:A	A	-3.78929378463193e-6
chr18:9545963:C:T	T	-1.16610136687487e-5
chr18:9548968:C:T	T	8.11098893032851e-6
chr18:9551140:A:C	C	8.21575764812206e-6
chr18:9557894:G:A	A	-2.79982742545779e-6
chr18:9558242:G:A	A	5.32534365014442e-6
chr18:9558527:C:T	T	-1.05317485553509e-5
chr18:9558880:T:C	C	-3.82016175503359e-5
chr18:9562044:C:T	T	5.23748773287154e-6
chr18:9570322:T:C	C	1.08390827579718e-5
chr18:9576123:G:A	A	-2.40366715520499e-5
chr18:9588018:C:T	T	-7.28028081753934e-6
chr18:9609388:A:C	C	-8.77757820297266e-6
chr18:9611499:A:G	G	-7.38254879756548e-6
chr18:9623054:G:A	A	-5.82670119619848e-6
chr18:9625337:C:T	T	3.55909845433196e-6
chr18:9628015:C:A	A	-1.29404514635851e-5
chr18:9629318:T:G	G	8.45124864181206e-6
chr18:9640116:C:A	A	-3.42247701597499e-6
chr18:9640215:G:A	A	-8.2439450986928e-6
chr18:9642526:C:T	T	1.43239568361751e-5
chr18:9642639:G:A	A	-4.52601939110766e-6
chr18:9645382:G:A	A	4.31156696937878e-5
chr18:9646411:G:A	A	-7.81103684689521e-5
chr18:9646820:T:C	C	-3.80569999811354e-5
chr18:9647000:T:C	C	-2.41585139921423e-5
chr18:9648421:G:T	T	8.9994189775013e-6
chr18:9653614:G:A	A	3.68010572224695e-7
chr18:9654241:T:C	C	3.09637852734518e-5
chr18:9654795:A:G	G	-1.66722923992209e-6
chr18:9655319:T:C	C	-1.11798610149312e-4
chr18:9655927:T:C	C	1.71972883438705e-5
chr18:9657113:A:G	G	2.51096082994186e-5
chr18:9658079:G:T	T	1.2919643833962e-6
chr18:9665353:G:T	T	3.23099498889473e-5
chr18:9665818:G:A	A	1.58820396973442e-4
chr18:9672663:A:G	G	-1.06435640508857e-6
chr18:9672814:A:G	G	-9.4538817922198e-4
chr18:9676412:A:G	G	1.08194304968398e-5
chr18:9680189:G:A	A	-1.4231048331048e-5
chr18:9680957:T:C	C	-2.18023394565658e-5
chr18:9681122:G:A	A	-5.86691471444952e-6
chr18:9683420:T:C	C	-5.99469918611119e-6
chr18:9685271:T:C	C	1.24904184488776e-5
chr18:9687832:A:G	G	-4.49984190531543e-5
chr18:9689807:A:C	C	2.57735307978602e-5
chr18:9693910:C:T	T	2.0789554568987802e-05
chr18:9694891:C:T	T	-2.3640624316381e-5
chr18:9696917:T:C	C	2.464407013818e-5
chr18:9701789:C:T	T	-9.53678552596814e-5
chr18:9702639:G:A	A	1.33229152482268e-5
chr18:9703127:G:A	A	-7.38483340295337e-7
chr18:9704191:T:C	C	2.16096060946687e-5
chr18:9704395:C:T	T	-4.23178742627572e-6
chr18:9707136:T:G	G	-7.42435200090337e-6
chr18:9709484:G:T	T	1.81517128766243e-5
chr18:9710482:A:G	G	-1.41544231286573e-5
chr18:9710557:G:T	T	-1.66583927630577e-5
chr18:9717732:C:T	T	-2.22861320293191e-5
chr18:9720740:C:T	T	1.03035141707004e-6
chr18:9723566:C:T	T	-3.97844632802355e-6
chr18:9727995:A:G	G	-5.18975813416028e-6
chr18:9728456:C:T	T	1.77098289585367e-7
chr18:9729213:A:C	C	1.05885038178831e-5
chr18:9729897:T:C	C	-1.64863262799977e-5
chr18:9730726:A:G	G	-1.13618984527128e-5
chr18:9732376:G:A	A	1.11045571928201e-5
chr18:9732630:G:A	A	1.62404942943568e-5
chr18:9734087:G:T	T	-1.27057203297531e-5
chr18:9734752:T:C	C	-1.1606939657396e-5
chr18:9734834:C:T	T	-7.47562239279821e-5
chr18:9736322:C:T	T	-1.65913054017048e-5
chr18:9737594:C:A	A	1.86583046836827e-5
chr18:9742227:C:T	T	3.60851816627708e-6
chr18:9743329:A:G	G	-4.25316500757087e-6
chr18:9745930:G:T	T	2.09399981268485e-6
chr18:9747645:T:C	C	5.46601645621779e-6
chr18:9749882:G:A	A	-2.58402028661655e-5
chr18:9749955:A:G	G	-4.82742871536199e-6
chr18:9751368:C:T	T	3.23393424107334e-6
chr18:9752942:C:T	T	-3.46059797875515e-5
chr18:9755877:G:A	A	-1.21615307874184e-5
chr18:9758618:T:C	C	-2.56488995657962e-5
chr18:9760010:C:T	T	7.66549350797127e-6
chr18:9764649:C:T	T	6.92617316539505e-7
chr18:9765615:C:T	T	-2.39268396815628e-6
chr18:9766201:C:T	T	2.92398664648077e-6
chr18:9775375:A:G	G	-1.8757359962313e-5
chr18:9775569:G:A	A	-2.48034948522009e-6
chr18:9776140:G:A	A	-4.54472571515185e-6
chr18:9782451:C:T	T	-1.54511011549782e-5
chr18:9784424:G:A	A	-1.1471482751294e-5
chr18:9785045:C:T	T	5.37501304249123e-6
chr18:9787018:A:C	C	1.54470046260812e-5
chr18:9791347:G:T	T	-9.38270755885558e-6
chr18:9792952:G:T	T	1.68255643402945e-5
chr18:9796660:T:C	C	3.53450526858691e-5
chr18:9801793:C:A	A	2.47489728106336e-5
chr18:9803479:A:G	G	-7.3497110578803e-5
chr18:9803722:T:C	C	1.23023957243379e-5
chr18:9804700:T:C	C	-2.82385829985359e-5
chr18:9806747:A:G	G	-2.99257081691222e-5
chr18:9806886:A:G	G	-1.6661660584589e-6
chr18:9807170:A:G	G	-2.32682111071453e-5
chr18:9812102:T:G	G	-1.86068504377077e-5
chr18:9812191:G:A	A	2.88574631403703e-6
chr18:9812317:C:T	T	1.86859159499249e-5
chr18:9812491:A:G	G	-1.08200961025671e-5
chr18:9815056:C:T	T	-3.04449354600504e-6
chr18:9815102:C:T	T	-4.10728497305075e-6
chr18:9818268:A:G	G	-4.38731230937667e-6
chr18:9827296:T:C	C	-3.09964426265635e-5
chr18:9831865:A:G	G	-1.42456665355002e-5
chr18:9833634:G:T	T	-2.47624747802546e-5
chr18:9837549:C:T	T	-1.98439225697084e-5
chr18:9837642:C:A	A	-1.89240787414536e-5
chr18:9839854:T:C	C	-5.61939966100662e-6
chr18:9840715:G:A	A	4.01068639647305e-6
chr18:9842686:C:T	T	-9.66866143201079e-7
chr18:9847548:G:T	T	-7.79563650504593e-6
chr18:9849012:A:G	G	-5.65387941139251e-6
chr18:9849447:A:C	C	-2.23844928649524e-5
chr18:9851391:C:T	T	-1.18443608341345e-6
chr18:9857250:G:A	A	-1.2900276693218e-5
chr18:9860001:C:T	T	-1.04124955871606e-5
chr18:9860784:C:T	T	-2.05389283852274e-5
chr18:9863687:G:A	A	-2.60236516623276e-5
chr18:9866699:G:A	A	1.26791357542252e-6
chr18:9869014:A:C	C	3.80507131620529e-6
chr18:9869835:G:A	A	-5.65694682325052e-5
chr18:9869868:T:C	C	-1.6912404652829e-5
chr18:9870360:C:T	T	1.68325531825907e-5
chr18:9870477:A:G	G	-1.11699372757592e-5
chr18:9871222:A:G	G	1.20938006252137e-5
chr18:9871411:A:C	C	-9.4988994427495e-6
chr18:9876722:A:G	G	-1.69824362002707e-5
chr18:9878530:A:G	G	1.91856224690377e-6
chr18:9882418:G:A	A	-3.36270605158328e-6
chr18:9882590:T:C	C	-4.349359282194e-5
chr18:9882715:A:G	G	4.46102071796322e-5
chr18:9886291:G:A	A	-2.20218609870601e-5
chr18:9887860:G:A	A	-3.24970131384549e-6
chr18:9888030:C:T	T	-2.20218609870601e-5
chr18:9888998:T:C	C	1.92087952314871e-5
chr18:9906353:T:C	C	1.09873538925875e-6
chr18:9907643:A:G	G	-7.69937579563373e-6
chr18:9910251:T:C	C	-1.11094833836355e-5
chr18:9911829:G:A	A	2.35413369275742e-4
chr18:9922515:T:C	C	-3.83005029526839e-6
chr18:9942078:T:G	G	1.11669092735799e-5
chr18:9944963:A:G	G	1.69075734628826e-5
chr18:9946825:G:A	A	-3.32684516405045e-5
chr18:9949116:A:G	G	-2.73232991544134e-6
chr18:9949277:G:A	A	-8.75199484837686e-6
chr18:9949825:C:T	T	1.51184950837637e-5
chr18:9951891:G:A	A	9.51146688287378e-6
chr18:9952673:T:G	G	5.78191441582488e-6
chr18:9952791:G:A	A	-3.80035886708376e-5
chr18:9957921:T:G	G	-7.35801771145848e-6
chr18:9961255:A:C	C	-2.44066818749246e-5
chr18:9961704:G:T	T	-6.73593356558574e-5
chr18:9963907:C:T	T	-3.41297567843077e-5
chr18:9965341:A:G	G	-5.51526875166589e-5
chr18:9967287:T:C	C	-1.46963109141063e-4
chr18:9970079:C:T	T	-6.22892514876824e-7
chr18:9970904:C:T	T	-1.41437671169197e-5
chr18:9970959:A:C	C	-5.96736820503691e-5
chr18:9971777:G:T	T	-5.09875871050661e-6
chr18:9971793:A:C	C	-7.21908276357233e-5
chr18:9984481:G:T	T	-1.48922246751149e-6
chr18:9986755:C:T	T	6.53581905556988e-5
chr18:9988942:G:A	A	-8.556328208607e-6
chr18:9992263:C:T	T	-1.97081147175543e-5
chr18:9995152:G:T	T	-1.27684952476902e-4
chr18:9997550:G:T	T	-3.67847448117009e-6
chr18:10004249:C:T	T	-2.43611148246779e-5
chr18:10006075:A:C	C	-2.10335338410939e-5
chr18:10009864:G:T	T	-1.05000848985505e-5
chr18:10011667:C:T	T	-1.56599063167624e-5
chr18:10016898:G:T	T	-1.87407083044161e-5
chr18:10026284:G:A	A	1.64766544300805e-6
chr18:10026444:G:A	A	4.47220409673843e-6
chr18:10026655:G:A	A	-8.40497972457511e-6
chr18:10029513:G:T	T	6.28500235554337e-7
chr18:10030544:A:G	G	4.04100320476264e-5
chr18:10030938:A:G	G	-3.27232797034184e-5
chr18:10032809:G:A	A	-1.69330885882366e-5
chr18:10051031:G:A	A	1.11438118906963e-5
chr18:10060006:T:G	G	-9.63196175884771e-5
chr18:10065728:C:T	T	-4.55285796168286e-6
chr18:10069495:A:G	G	5.64713514166914e-6
chr18:10070211:T:C	C	-3.18460310051485e-6
chr18:10072380:T:C	C	-9.163643880113e-6
chr18:10074497:C:T	T	-5.81636942959593e-7
chr18:10078074:G:A	A	1.93406659880951e-5
chr18:10086758:G:A	A	6.18539528612558e-7
chr18:10090811:A:G	G	-5.63607223192981e-6
chr18:10092659:G:A	A	-1.70718496226021e-5
chr18:10096506:C:T	T	-5.44091286356058e-6
chr18:10103345:G:A	A	6.77669781098691e-6
chr18:10106255:C:T	T	1.57855807412215e-5
chr18:10109300:A:C	C	5.51803396940127e-5
chr18:10111581:G:A	A	7.85264865400479e-5
chr18:10115727:C:T	T	2.50165042506007e-5
chr18:10121182:T:C	C	1.52150967487721e-5
chr18:10121730:C:T	T	3.63820101441979e-5
chr18:10121952:G:A	A	-6.12814015585074e-6
chr18:10124762:G:A	A	-1.17490370453905e-5
chr18:10133182:C:T	T	1.08768521566499e-5
chr18:10133807:T:C	C	4.47249307723162e-5
chr18:10140781:A:G	G	-2.64780449113477e-5
chr18:10143880:G:A	A	-1.32621428545707e-5
chr18:10146276:T:C	C	-2.63309748108638e-5
chr18:10148917:G:T	T	-6.13039372851661e-5
chr18:10148946:A:G	G	-8.94154217329469e-6
chr18:10149088:T:C	C	1.84176017387668e-5
chr18:10149573:C:T	T	-2.92028768656618e-5
chr18:10151891:C:T	T	4.51099635872622e-6
chr18:10155502:A:G	G	3.76111652915567e-6
chr18:10156441:G:A	A	-3.74764108624431e-5
chr18:10163709:C:T	T	-1.10163928500325e-4
chr18:10163725:T:C	C	7.97850636099958e-6
chr18:10166444:C:T	T	1.56932974095857e-4
chr18:10167142:A:G	G	1.57509200590453e-6
chr18:10170143:G:A	A	2.70400872252119e-6
chr18:10171097:C:A	A	3.86638289209587e-6
chr18:10171184:A:G	G	-9.29552874086046e-6
chr18:10171829:A:G	G	2.07062269742715e-5
chr18:10171986:G:A	A	2.18055211181987e-5
chr18:10183040:A:G	G	9.40250795155327e-6
chr18:10186706:T:C	C	-8.91565155599919e-6
chr18:10187081:A:C	C	3.08918986117392e-6
chr18:10187723:C:T	T	4.46317348649624e-7
chr18:10189540:G:A	A	3.33929724568694e-5
chr18:10195574:C:T	T	3.86943970019168e-6
chr18:10199282:C:T	T	-7.46341680092649e-6
chr18:10202257:G:A	A	1.8063170619655e-5
chr18:10202900:G:A	A	6.01441316600347e-6
chr18:10207989:G:A	A	4.97405126676847e-5
chr18:10213245:A:G	G	3.17213500029561e-5
chr18:10214479:C:T	T	-2.4691175052653e-6
chr18:10218056:C:T	T	3.09995729586042e-6
chr18:10218772:C:T	T	-1.47135399998505e-5
chr18:10219935:C:T	T	2.67760219936324e-6
chr18:10226629:G:T	T	-1.99439467737516e-6
chr18:10232230:A:G	G	-3.30667409117328e-5
chr18:10233295:C:T	T	4.86328487779706e-6
chr18:10235925:A:G	G	1.1055909640936e-5
chr18:10237035:G:T	T	-2.07159372736532e-5
chr18:10240578:A:G	G	1.1308976048993e-4
chr18:10243037:C:T	T	5.49054181984169e-6
chr18:10243236:G:A	A	4.13383825042343e-6
chr18:10245014:C:T	T	-2.6359278531673e-5
chr18:10247076:G:A	A	4.46757888207342e-5
chr18:10251153:A:G	G	-2.28652483476215e-6
chr18:10252745:T:C	C	-8.95649950226944e-7
chr18:10259346:T:C	C	-1.21525242643333e-5
chr18:10265192:A:G	G	3.56852233277231e-5
chr18:10268162:T:C	C	3.9948455037146e-5
chr18:10268468:T:C	C	-9.31194014853511e-6
chr18:10273704:A:C	C	-1.52746420157309e-5
chr18:10276225:C:T	T	-2.24066433344214e-5
chr18:10276971:A:G	G	5.30785313211505e-6
chr18:10277117:A:G	G	2.05484398966864e-6
chr18:10279167:A:C	C	-2.10931223038684e-6
chr18:10280172:G:A	A	1.45192198325047e-6
chr18:10280329:G:A	A	-1.39472805098969e-5
chr18:10281502:C:T	T	3.31332023871885e-6
chr18:10284626:C:T	T	8.99317645094903e-6
chr18:10285093:C:T	T	-6.10480955095538e-6
chr18:10287497:C:T	T	-2.50819281329459e-5
chr18:10288145:G:T	T	2.07630941052847e-6
chr18:10292610:A:G	G	3.48700765585565e-6
chr18:10294092:A:C	C	-1.57533529993114e-6
chr18:10294578:G:T	T	-7.9434089265355e-8
chr18:10294909:T:C	C	2.20318704239361e-6
chr18:10295287:A:G	G	-1.17697726595817e-5
chr18:10297347:C:A	A	-9.74181100725737e-6
chr18:10297895:G:A	A	-2.77670149953098e-5
chr18:10300054:G:T	T	-1.78635037007677e-5
chr18:10301063:G:A	A	-3.8671926570531e-5
chr18:10302551:T:C	C	9.58573930345113e-6
chr18:10303736:C:A	A	-4.58556410562443e-5
chr18:10304103:C:T	T	-4.83557737086506e-5
chr18:10305482:T:C	C	-9.10037750019441e-6
chr18:10305696:C:T	T	-4.80035221813556e-5
chr18:10306462:C:A	A	-1.39918682438999e-5
chr18:10309472:C:A	A	-2.44561339580158e-6
chr18:10311714:C:T	T	4.7224102966729e-5
chr18:10312488:C:T	T	1.71479248020837e-5
chr18:10313539:G:A	A	-1.45471003509318e-5
chr18:10314235:A:C	C	-6.02552887938013e-6
chr18:10315917:A:G	G	-3.84205166361182e-5
chr18:10319031:A:G	G	-3.71501112893259e-7
chr18:10319174:G:A	A	8.51416521513809e-6
chr18:10321965:T:C	C	-2.58846285666217e-5
chr18:10323076:G:A	A	-2.52419607480013e-5
chr18:10324059:C:T	T	2.77207985919679e-5
chr18:10327076:C:T	T	-1.98680126596459e-6
chr18:10330741:G:A	A	-6.06760331063541e-5
chr18:10331731:T:C	C	-2.78721155937114e-7
chr18:10331768:C:T	T	-6.70883429221542e-6
chr18:10332878:T:C	C	-1.02021003166344e-5
chr18:10333054:C:T	T	-2.49868418903882e-5
chr18:10335072:A:C	C	-9.130608177898e-7
chr18:10335214:T:C	C	-5.16769698939241e-7
chr18:10335298:C:T	T	3.47001438628191e-6
chr18:10335740:C:A	A	4.56011622460465e-6
chr18:10336034:A:C	C	-5.77042574590612e-6
chr18:10336636:G:A	A	-1.23375334688882e-6
chr18:10338244:C:T	T	2.46336612168469e-5
chr18:10340216:G:T	T	6.90488927211241e-6
chr18:10340706:G:A	A	1.16040818935686e-5
chr18:10341254:G:A	A	1.3375839632653e-5
chr18:10346563:A:G	G	9.01857368589193e-5
chr18:10346683:G:A	A	-8.09458680172333e-6
chr18:10349524:T:G	G	-6.07427724001913e-5
chr18:10349741:G:A	A	-3.60043220992972e-5
chr18:10349792:T:G	G	1.13187898433557e-5
chr18:10351001:G:A	A	-7.65006355271279e-6
chr18:10352820:G:A	A	4.04167313132617e-5
chr18:10353182:C:A	A	2.11598887135225e-5
chr18:10354038:G:A	A	5.82599043708962e-5
chr18:10354323:A:G	G	-1.06727715044867e-5
chr18:10354671:A:C	C	-2.47934375996025e-6
chr18:10356326:A:G	G	-8.607857559065e-6
chr18:10356336:C:T	T	-2.48538069952067e-5
chr18:10359367:C:T	T	-4.71492939775175e-5
chr18:10364392:T:G	G	-6.38751640204269e-5
chr18:10367171:G:A	A	4.58304162866581e-6
chr18:10367202:G:T	T	-1.70951496451e-5
chr18:10369797:A:G	G	-2.40248131874327e-5
chr18:10371635:G:A	A	-1.86665431538862e-7
chr18:10376295:C:T	T	-1.60435434004854e-6
chr18:10378145:C:A	A	-1.91640771479197e-5
chr18:10378377:A:G	G	-3.39406514614311e-5
chr18:10379933:C:T	T	6.72568019365489e-7
chr18:10380477:C:T	T	-1.19106041432499e-5
chr18:10384636:G:A	A	-6.45147134040972e-6
chr18:10385100:T:C	C	-8.635192181224e-6
chr18:10385853:C:A	A	-3.04827928697832e-5
chr18:10386717:C:T	T	-3.18669748889325e-5
chr18:10386784:A:G	G	1.96902392247547e-6
chr18:10387008:C:T	T	-2.45275361409229e-5
chr18:10393370:C:T	T	1.13620600429585e-5
chr18:10393639:C:T	T	2.75692787912807e-6
chr18:10395222:C:T	T	-9.36529079840461e-8
chr18:10398570:A:C	C	4.78196575698132e-6
chr18:10398913:A:G	G	-7.13856074459654e-9
chr18:10400393:G:T	T	7.10860773916349e-6
chr18:10400582:G:A	A	-6.28486238293147e-5
chr18:10402792:A:G	G	-1.13603394867691e-5
chr18:10404583:G:A	A	-3.10614170771305e-5
chr18:10405198:T:C	C	-6.6450613832113e-6
chr18:10405987:A:G	G	-2.48587548312613e-5
chr18:10406810:C:T	T	1.21709580382816e-5
chr18:10406927:C:T	T	-6.0510706728012e-6
chr18:10408120:A:G	G	-6.38804667453706e-6
chr18:10408495:C:T	T	1.14244957974649e-5
chr18:10409934:G:A	A	-4.55606915511937e-6
chr18:10410818:G:A	A	-2.05678046814568e-6
chr18:10414369:G:A	A	2.48570241264107e-5
chr18:10414946:A:G	G	-1.43331102812211e-5
chr18:10415692:G:A	A	1.79710010780807e-5
chr18:10416307:C:T	T	6.16583367579576e-6
chr18:10418897:G:A	A	-7.4035153312238e-5
chr18:10419557:T:C	C	-4.63756588451916e-5
chr18:10421060:G:A	A	-3.51240776637645e-5
chr18:10421183:C:T	T	3.64822644910719e-5
chr18:10425371:T:C	C	1.02714616923217e-5
chr18:10426038:G:A	A	-2.01149506936567e-7
chr18:10426087:T:C	C	-6.85515622166611e-6
chr18:10426469:G:A	A	-3.20972010785877e-5
chr18:10426539:C:A	A	3.04044968937132e-5
chr18:10426647:G:A	A	-2.38871680607376e-5
chr18:10428010:G:A	A	-2.64377690055526e-5
chr18:10430916:T:C	C	3.98337307618763e-5
chr18:10433385:G:A	A	-3.2981987194552e-6
chr18:10435018:G:A	A	5.3950921168818e-6
chr18:10437954:G:A	A	1.16320441490857e-5
chr18:10439566:C:A	A	-4.12379702588096e-6
chr18:10440143:G:A	A	-3.58214702697354e-5
chr18:10441473:A:G	G	-1.48533967562874e-5
chr18:10444937:G:A	A	1.23495325360448e-5
chr18:10447027:C:A	A	1.0491541031131e-5
chr18:10448337:A:G	G	-1.85729892474246e-5
chr18:10455683:T:G	G	2.16846616230957e-5
chr18:10457173:G:A	A	2.92271211530926e-5
chr18:10458259:C:A	A	-1.30265331956983e-5
chr18:10459314:G:T	T	-1.43023139150927e-5
chr18:10465316:T:C	C	-5.78753009738547e-6
chr18:10466021:T:C	C	-8.10695558395647e-6
chr18:10467389:A:G	G	-1.87399872966469e-6
chr18:10469794:T:G	G	-1.7047289417747e-5
chr18:10471735:G:A	A	1.12583051051402e-5
chr18:10473729:A:G	G	-1.72603663151056e-4
chr18:10478857:T:C	C	2.50791539882763e-6
chr18:10484092:C:T	T	5.29635375423154e-6
chr18:10485360:T:C	C	2.68392227798582e-5
chr18:10485859:G:A	A	-4.66567242800054e-5
chr18:10491284:A:G	G	6.15432720569328e-6
chr18:10493080:A:G	G	8.22938245420238e-6
chr18:10494650:A:G	G	3.74360753701985e-6
chr18:10507967:T:C	C	7.04608041786334e-6
chr18:10507968:C:T	T	1.31489731110113e-6
chr18:10510230:A:G	G	7.60390272473747e-6
chr18:10511386:A:G	G	1.48278752113021e-6
chr18:10511744:C:T	T	-1.7308449989839e-5
chr18:10513429:G:A	A	-3.54881091292748e-6
chr18:10518073:A:G	G	2.53876846862801e-5
chr18:10525483:G:A	A	-1.43038778984913e-6
chr18:10525588:A:G	G	-8.78589695272813e-6
chr18:10537755:T:G	G	-2.67240446213315e-7
chr18:10542480:T:C	C	-5.55559771940907e-6
chr18:10547003:C:T	T	-3.14312342698252e-5
chr18:10561527:C:T	T	-6.11036854114836e-6
chr18:10562578:A:G	G	-3.96928046903685e-5
chr18:10563047:T:C	C	-3.97918467494166e-5
chr18:10566482:G:A	A	6.45580652230298e-5
chr18:10566584:A:G	G	-1.73071918574167e-5
chr18:10581307:G:A	A	-2.13872315031838e-6
chr18:10583249:C:T	T	-1.05999165200318e-5
chr18:10597877:G:A	A	-5.20144509360724e-6
chr18:10629087:A:G	G	-2.5295681327735e-5
chr18:10640085:G:A	A	-3.60140619217028e-5
chr18:10656460:C:T	T	-1.11395619014747e-5
chr18:10662518:A:G	G	-3.37767199609285e-5
chr18:10663329:C:T	T	-1.98558530308686e-5
chr18:10663883:G:A	A	1.94163426881156e-5
chr18:10664162:G:A	A	1.93143572786026e-5
chr18:10668069:T:C	C	1.23472295049605e-4
chr18:10674818:C:T	T	-1.47393373536646e-7
chr18:10676438:C:T	T	-1.08508963952186e-5
chr18:10677995:G:T	T	-1.60731852169318e-5
chr18:10680813:A:C	C	-4.59428412825132e-6
chr18:10681714:C:T	T	3.73808781982501e-5
chr18:10688914:G:A	A	-1.47585766393511e-5
chr18:10689128:C:A	A	8.97933374387478e-6
chr18:10689155:C:T	T	2.57035334387074e-5
chr18:10689481:C:T	T	-1.04748176057427e-5
chr18:10690872:T:G	G	5.28578149486494e-7
chr18:10692399:C:T	T	1.35583554397012e-5
chr18:10694412:T:C	C	-3.66183127449923e-5
chr18:10696229:C:T	T	-1.99079470699864e-5
chr18:10699019:G:A	A	2.68273804283014e-5
chr18:10699131:G:T	T	4.69075838141005e-5
chr18:10700975:C:T	T	1.42393473360816e-5
chr18:10701368:C:T	T	-4.28944007524396e-7
chr18:10703896:A:G	G	1.38925500274365e-5
chr18:10705746:G:A	A	1.22995350583376e-5
chr18:10708108:A:G	G	1.91668441033491e-5
chr18:10708228:G:A	A	-1.86859234611192e-6
chr18:10711751:T:C	C	4.08640207723788e-5
chr18:10712854:C:A	A	7.67342682052405e-6
chr18:10714467:T:G	G	-5.48814659145751e-6
chr18:10716032:G:T	T	2.51378121083224e-5
chr18:10717821:C:A	A	6.83540179753592e-5
chr18:10721506:C:T	T	2.12110916355833e-4
chr18:10725417:A:G	G	2.59330672340343e-5
chr18:10728049:A:G	G	2.89183663808614e-5
chr18:10729882:A:G	G	-5.30175632094391e-6
chr18:10733022:G:T	T	2.9851375537284e-7
chr18:10734311:G:A	A	-6.46885910264174e-6
chr18:10734804:G:A	A	1.09103692331072e-6
chr18:10738656:A:G	G	2.36669481214395e-6
chr18:10742291:G:T	T	2.34695803092088e-5
chr18:10743724:A:G	G	5.24701972875607e-8
chr18:10744275:T:C	C	1.81995762603522e-5
chr18:10753489:G:A	A	1.61019749983817e-6
chr18:10761385:C:T	T	8.47223787134917e-6
chr18:10762277:T:C	C	1.62043747798918e-5
chr18:10765354:A:G	G	3.05087364816068e-5
chr18:10765420:C:T	T	-2.36225332868999e-5
chr18:10765732:A:G	G	2.8104249146622e-5
chr18:10766427:A:G	G	3.54296746293894e-5
chr18:10769805:T:C	C	1.34536347278389e-4
chr18:10787467:C:T	T	2.56413434987429e-5
chr18:10790638:G:A	A	-1.12575114501851e-5
chr18:10794755:G:A	A	2.02324732016142e-5
chr18:10795053:C:A	A	2.27595943552892e-5
chr18:10797364:T:G	G	-3.71791173916879e-6
chr18:10798843:G:A	A	-8.46224919218708e-6
chr18:10798919:C:T	T	1.21725141706611e-4
chr18:10808725:C:T	T	7.5821729026992e-6
chr18:10810833:C:T	T	2.26911426723484e-4
chr18:10811277:T:C	C	-1.20307716606334e-5
chr18:10812441:T:C	C	6.43573957409736e-5
chr18:10812575:A:G	G	-9.51380849151604e-6
chr18:10812896:A:G	G	2.54370898018356e-5
chr18:10813347:G:T	T	2.4902532527372e-5
chr18:10814502:C:T	T	4.14863758373903e-5
chr18:10815700:C:T	T	2.96694516377823e-5
chr18:10816926:C:T	T	-1.63819360824191e-5
chr18:10824226:G:A	A	1.29614637110826e-5
chr18:10828665:C:T	T	6.40280290014173e-6
chr18:10832853:T:C	C	3.68620640468008e-6
chr18:10834570:G:T	T	-7.4577473714931e-6
chr18:10840331:T:C	C	4.03033580115354e-6
chr18:10843485:C:T	T	-2.38150975087323e-5
chr18:10843949:T:C	C	-2.3888077224763e-5
chr18:10844893:A:G	G	-2.6226989288011e-5
chr18:10848259:C:T	T	5.41286433117457e-6
chr18:10851744:T:C	C	3.2137121468526e-5
chr18:10853885:T:C	C	4.43175337284714e-6
chr18:10863851:A:C	C	8.88636487488169e-6
chr18:10866755:T:C	C	1.51159396828525e-5
chr18:10868840:A:G	G	5.04871112771913e-6
chr18:10870163:A:C	C	3.65038775375915e-5
chr18:10889680:G:A	A	-2.63113321521114e-6
chr18:10894976:C:T	T	-7.1615234013113e-6
chr18:10897715:G:A	A	6.44156415757043e-7
chr18:10899030:A:G	G	-4.09937766346111e-6
chr18:10919332:G:T	T	-4.89448078663132e-7
chr18:10919991:T:C	C	6.24578516173282e-6
chr18:10921257:A:G	G	2.08295693754396e-4
chr18:10923810:G:T	T	-5.2461302121154e-6
chr18:10927141:C:T	T	2.81555057569844e-5
chr18:10928988:G:A	A	-1.05679320373205e-5
chr18:10933698:G:A	A	-1.02603640971708e-5
chr18:10936838:C:T	T	-1.53998322147997e-5
chr18:10938046:G:A	A	-1.75910691266249e-5
chr18:10938311:A:G	G	8.63252747248275e-8
chr18:10950760:A:C	C	6.81879816298343e-6
chr18:10951687:A:G	G	1.33929979260673e-5
chr18:10972498:A:G	G	5.37265014967671e-6
chr18:10974605:G:A	A	3.41717741374318e-5
chr18:10978679:A:G	G	3.58100776339077e-5
chr18:10979950:C:A	A	3.58182210951308e-5
chr18:10982541:T:C	C	1.35453766655308e-5
chr18:10997119:C:T	T	1.0480165022447101e-05
chr18:11009079:T:C	C	6.78701419107741e-6
chr18:11010511:A:G	G	1.01653057677459e-7
chr18:11010522:C:T	T	-1.26581083803871e-6
chr18:11011224:C:T	T	-1.87474687403663e-6
chr18:11014090:G:A	A	-2.17870244745269e-6
chr18:11016409:G:A	A	-1.90512287589576e-5
chr18:11019147:C:T	T	8.32644747842507e-5
chr18:11020485:C:T	T	4.71947948261274e-6
chr18:11022020:C:T	T	1.17192632921085e-6
chr18:11022142:T:C	C	3.11029504918477e-5
chr18:11028598:T:C	C	-7.02156975927993e-6
chr18:11029611:T:C	C	-9.38522648725538e-6
chr18:11030197:G:A	A	9.96055204281918e-6
chr18:11031801:A:G	G	6.51070692779822e-6
chr18:11035369:C:T	T	-7.98552050105239e-6
chr18:11040104:C:T	T	5.39419327553188e-5
chr18:11041333:T:C	C	6.73872758916185e-6
chr18:11045407:A:G	G	-2.51259447123657e-5
chr18:11045806:A:G	G	-1.79589846874052e-8
chr18:11048102:C:T	T	4.59170959104976e-5
chr18:11048469:G:A	A	1.2668015033093e-6
chr18:11049357:G:T	T	5.59532892700407e-6
chr18:11051082:G:A	A	3.02238500236526e-6
chr18:11052021:T:C	C	-1.16446930587424e-5
chr18:11052225:A:G	G	-7.12899848531182e-6
chr18:11052390:C:T	T	7.41593040947751e-6
chr18:11053234:C:T	T	2.11226151045352e-5
chr18:11055296:G:A	A	-3.29402973899769e-5
chr18:11055532:G:A	A	2.71052146924794e-5
chr18:11055931:T:G	G	5.96298739962641e-7
chr18:11056929:A:G	G	-4.22610295257894e-7
chr18:11058064:A:G	G	-8.88952093196178e-6
chr18:11063872:G:A	A	-3.69574431215825e-6
chr18:11074863:T:C	C	-1.33113905586818e-5
chr18:11075500:C:T	T	3.72739141924495e-5
chr18:11075735:C:T	T	-1.11490388141446e-5
chr18:11078647:C:A	A	5.44108341101465e-6
chr18:11078815:A:C	C	-1.06863450032843e-5
chr18:11088450:T:C	C	1.27388362977739e-5
chr18:11088561:G:T	T	4.57963761744167e-6
chr18:11088582:G:A	A	1.39552474802159e-4
chr18:11088963:T:C	C	-6.62396599758101e-5
chr18:11089214:A:G	G	2.20096453946326e-5
chr18:11089482:A:C	C	3.04276817913529e-6
chr18:11090263:A:C	C	1.10038040575979e-5
chr18:11094850:G:A	A	-3.19496061596943e-5
chr18:11098544:T:C	C	4.5746941372853e-5
chr18:11102156:G:A	A	-1.64553051334352e-5
chr18:11107945:G:T	T	-2.27939497069558e-5
chr18:11109238:C:T	T	5.41975106455855e-5
chr18:11113041:G:A	A	1.49406216407817e-5
chr18:11113369:C:A	A	-4.94817351086973e-5
chr18:11120317:T:G	G	1.62174994871843e-5
chr18:11136740:G:T	T	1.16155770614593e-6
chr18:11144143:C:T	T	-1.54747837121069e-6
chr18:11144931:G:A	A	7.26030413301703e-6
chr18:11151974:C:T	T	2.62094313515114e-6
chr18:11152127:G:T	T	2.95449866475148e-6
chr18:11159337:C:T	T	5.36022469282362e-6
chr18:11168111:T:C	C	-1.01245895082119e-4
chr18:11171448:T:C	C	-5.86960983289063e-6
chr18:11173530:G:T	T	-7.34867658242762e-5
chr18:11175861:G:T	T	-1.47938222488754e-5
chr18:11176381:C:T	T	3.74253556064124e-6
chr18:11176927:G:A	A	1.89575507099968e-5
chr18:11179374:G:A	A	6.61685960926204e-6
chr18:11196837:G:A	A	1.68727129866701e-5
chr18:11201409:T:G	G	2.44290115028346e-5
chr18:11205149:G:A	A	3.66224281029531e-5
chr18:11206404:A:G	G	-8.41739552111756e-6
chr18:11210857:G:A	A	-3.47125217378867e-5
chr18:11214771:C:T	T	-4.62717321168007e-6
chr18:11219793:C:A	A	1.10698562362448e-5
chr18:11228826:G:T	T	-9.46029495400516e-6
chr18:11229656:T:C	C	5.45693293281849e-6
chr18:11232115:A:G	G	-9.11164707464625e-6
chr18:11232516:C:T	T	-1.1749568432439401e-05
chr18:11235728:C:T	T	-8.54019919829624e-5
chr18:11236124:T:C	C	6.79286725093179e-5
chr18:11245831:G:A	A	3.48941013063394e-5
chr18:11248840:G:T	T	-1.42265473641511e-4
chr18:11248848:G:A	A	3.53618293481818e-5
chr18:11255070:A:G	G	-8.27012829820292e-6
chr18:11257750:G:A	A	-1.98124246949372e-5
chr18:11258948:A:G	G	1.7888117498588e-5
chr18:11259602:A:C	C	-1.33496988116935e-5
chr18:11260815:T:C	C	-1.18768109968027e-4
chr18:11266120:A:C	C	-1.6613983819758e-5
chr18:11272120:T:C	C	1.62363360733668e-5
chr18:11282320:G:A	A	-8.43274922727191e-6
chr18:11284427:C:T	T	-2.86506216136974e-6
chr18:11288106:C:T	T	6.19271899821956e-6
chr18:11296159:A:G	G	4.05506999306819e-6
chr18:11296179:A:G	G	-1.16730944937687e-5
chr18:11297277:C:T	T	-8.0061123075166e-6
chr18:11297900:C:T	T	1.15030005928991e-5
chr18:11307694:A:G	G	-3.53004376066375e-6
chr18:11313285:G:A	A	1.51070319126808e-5
chr18:11315756:G:A	A	1.00865391996048e-5
chr18:11325028:A:G	G	5.58933762155414e-5
chr18:11328116:T:C	C	-2.04916344852344e-5
chr18:11330309:A:G	G	-1.08625380291627e-5
chr18:11335384:C:T	T	-2.27509112889575e-5
chr18:11343547:A:G	G	-7.84585474681591e-6
chr18:11367099:T:C	C	7.43775982150234e-7
chr18:11367811:G:A	A	5.61868146817238e-6
chr18:11369881:C:T	T	4.47821972866036e-6
chr18:11371131:C:T	T	5.97412725580821e-6
chr18:11382224:T:C	C	2.97396442697804e-5
chr18:11394112:A:C	C	1.1000309978827e-4
chr18:11396260:T:C	C	6.74957072895859e-6
chr18:11402424:T:C	C	-2.54867212069582e-5
chr18:11403704:T:C	C	-3.53934759427562e-6
chr18:11411400:C:T	T	1.2119781619107e-5
chr18:11416259:G:A	A	5.69453462683207e-5
chr18:11418078:T:C	C	-2.93284012283885e-5
chr18:11423910:A:G	G	-3.92492857871375e-5
chr18:11424552:C:T	T	7.4274646887648e-5
chr18:11425657:T:C	C	-5.00984998897122e-6
chr18:11429668:C:T	T	-1.69560924350311e-6
chr18:11430880:A:C	C	-2.08352229092091e-5
chr18:11440579:A:G	G	-1.47740737209205e-4
chr18:11440872:A:G	G	-1.57513573303963e-4
chr18:11452146:C:T	T	8.37712313181195e-7
chr18:11471821:A:C	C	3.19211659896469e-6
chr18:11472698:C:T	T	-8.86172779686094e-7
chr18:11479941:C:A	A	-3.09407876773644e-5
chr18:11485133:A:G	G	-5.98002833938748e-6
chr18:11486229:G:A	A	8.11274048950849e-6
chr18:11489643:G:A	A	-1.51397124337007e-6
chr18:11492259:A:G	G	7.8003131102425e-7
chr18:11496057:G:A	A	-1.05491263514771e-6
chr18:11501608:T:G	G	2.15131146245011e-6
chr18:11501794:G:A	A	-3.55129082715542e-5
chr18:11506582:A:G	G	4.29535115003321e-6
chr18:11506916:A:G	G	-5.95897623542967e-6
chr18:11511329:G:A	A	4.24430681149751e-6
chr18:11512552:T:G	G	-1.14579675772058e-5
chr18:11519142:A:C	C	2.62866600331463e-6
chr18:11522204:T:C	C	5.1659548910682e-6
chr18:11523974:C:A	A	5.13609290794241e-6
chr18:11525095:T:C	C	-3.89334656194178e-6
chr18:11533610:A:G	G	-4.02309052889247e-5
chr18:11544063:C:A	A	-2.71683293122817e-6
chr18:11547846:A:G	G	-2.04089780849559e-5
chr18:11557669:A:G	G	-1.95970323156169e-5
chr18:11562632:C:T	T	1.58224282329656e-5
chr18:11565371:G:A	A	-3.62401556406721e-6
chr18:11567433:G:A	A	-1.50847570100525e-5
chr18:11573469:A:G	G	-1.77966471064042e-5
chr18:11578129:G:A	A	1.54106268542789e-5
chr18:11578158:T:C	C	-1.42309950532091e-5
chr18:11578218:G:T	T	8.87858782969697e-7
chr18:11578238:G:T	T	1.05278762003238e-5
chr18:11578878:G:T	T	5.7495539461251e-5
chr18:11579316:C:T	T	3.96709169346202e-5
chr18:11579391:C:T	T	-2.84599689301989e-6
chr18:11587660:G:T	T	8.18827995116429e-6
chr18:11587694:G:A	A	4.86566625558401e-5
chr18:11588338:T:G	G	-2.10473812602943e-5
chr18:11588703:G:T	T	2.33312095038336e-6
chr18:11595238:C:T	T	-2.90476708534081e-5
chr18:11603042:A:G	G	2.87231541069966e-5
chr18:11607752:G:T	T	-4.03972641821172e-6
chr18:11609979:C:T	T	1.43480708492324e-5
chr18:11643879:A:G	G	3.53763429387985e-5
chr18:11643986:A:G	G	2.07685373076869e-5
chr18:11649015:C:T	T	-1.37437185320805e-5
chr18:11650524:T:C	C	-7.35411955868005e-5
chr18:11652412:A:G	G	6.91230511918461e-6
chr18:11655888:A:G	G	-4.89495518169387e-6
chr18:11659216:G:T	T	6.11815076376404e-6
chr18:11659502:T:C	C	3.08004983367929e-5
chr18:11666087:G:A	A	1.00952069071809e-5
chr18:11666216:T:C	C	6.71873548527847e-5
chr18:11672972:G:A	A	5.66356126045678e-6
chr18:11673379:T:G	G	-7.27368349024744e-6
chr18:11674784:C:T	T	8.16048242862116e-5
chr18:11680844:C:A	A	-1.3034521957992e-5
chr18:11685670:C:T	T	1.16148548491375e-5
chr18:11698704:C:T	T	4.21234182191767e-5
chr18:11732958:G:A	A	-5.98984411345956e-5
chr18:11749199:A:G	G	1.50632564357023e-5
chr18:11752944:C:A	A	-5.94074844643134e-6
chr18:11760870:T:C	C	-4.05399536462982e-5
chr18:11760916:T:C	C	-4.90767318858272e-5
chr18:11767421:G:T	T	1.10549571584824e-5
chr18:11771249:A:G	G	3.09367812353977e-5
chr18:11775523:G:A	A	8.17103104698735e-6
chr18:11800408:C:T	T	-7.02519311179744e-6
chr18:11802154:C:A	A	3.14056931176259e-5
chr18:11808813:C:T	T	1.25528433524869e-4
chr18:11811257:G:A	A	2.78977191116624e-6
chr18:11819179:G:A	A	-1.08924975236663e-4
chr18:11823395:G:A	A	1.83101068667107e-5
chr18:11828829:G:T	T	-3.81135016162527e-5
chr18:11841948:G:T	T	-5.44076686428863e-5
chr18:11850913:G:A	A	-5.12909259688057e-5
chr18:11851448:C:T	T	-5.12909259688057e-5
chr18:11853423:A:G	G	-7.37450026865528e-5
chr18:11857067:T:C	C	5.903018913303e-6
chr18:11860437:A:G	G	3.41928255977223e-8
chr18:11861403:G:A	A	6.35939282816764e-6
chr18:11861423:G:A	A	9.3055759923635e-6
chr18:11861886:A:G	G	2.28318192273236e-6
chr18:11864708:A:G	G	-3.4084193503482e-5
chr18:11865006:G:T	T	1.44823718664994e-5
chr18:11871243:G:T	T	2.38682789133765e-5
chr18:11873935:G:A	A	-7.72222027210571e-6
chr18:11875004:G:A	A	3.51343427717164e-6
chr18:11877051:G:A	A	2.27580701607839e-5
chr18:11878536:A:G	G	3.33922337516781e-6
chr18:11879398:G:A	A	-1.31840528614808e-5
chr18:11886195:A:G	G	-2.01470991182216e-5
chr18:11887389:T:C	C	-4.10666203674746e-5
chr18:11889468:C:T	T	9.7358701321977e-6
chr18:11892861:C:T	T	5.86822864794125e-5
chr18:11893318:C:T	T	-1.05914287632119e-4
chr18:11906454:C:A	A	-1.76833048970557e-5
chr18:11907375:A:G	G	7.00632829053534e-6
chr18:11911144:C:T	T	4.11344583428038e-5
chr18:11912237:T:C	C	-1.470474230521e-5
chr18:11914252:G:T	T	-4.40376736334057e-6
chr18:11916396:G:A	A	-8.81982998704208e-6
chr18:11923486:C:T	T	3.07079846929551e-5
chr18:11932799:A:G	G	-2.47703265075803e-5
chr18:11936878:G:A	A	-1.70086632976614e-5
chr18:11938805:A:C	C	-1.28402405424342e-6
chr18:11946740:G:A	A	7.426819455906e-6
chr18:11947327:G:A	A	1.56222771830427e-6
chr18:11953188:C:A	A	1.28246398589232e-6
chr18:11953286:C:T	T	-7.18803230537735e-7
chr18:11961190:C:T	T	1.0662361434455e-5
chr18:11984197:T:C	C	2.41318035211884e-5
chr18:11985869:C:T	T	2.82055689639428e-5
chr18:11986919:C:T	T	2.2397284583397e-8
chr18:11987273:C:T	T	-1.70895325821128e-5
chr18:11987818:G:A	A	-3.76960359908502e-5
chr18:11990359:A:G	G	-8.01158750770379e-7
chr18:11990506:A:G	G	-8.01158750770379e-7
chr18:11991126:G:A	A	-3.73520685774528e-5
chr18:11991133:G:A	A	-2.24114775848145e-5
chr18:11993673:G:A	A	4.4392531923273e-6
chr18:11994599:C:A	A	-5.4594500154443e-6
chr18:11995273:T:C	C	-2.04810373420303e-5
chr18:11997351:A:G	G	-1.01485766678484e-5
chr18:12006699:A:G	G	3.89371716428634e-6
chr18:12009390:G:A	A	1.51845070216348e-5
chr18:12011420:C:T	T	-6.02106640757279e-5
chr18:12011479:A:G	G	6.2156498605221e-6
chr18:12018666:C:A	A	4.59160508238537e-5
chr18:12031517:G:A	A	-1.8681902600496e-5
chr18:12035579:C:A	A	1.24585547932551e-4
chr18:12035995:T:G	G	-2.02072077745458e-5
chr18:12040934:C:T	T	-2.79946924253104e-5
chr18:12053553:C:T	T	-1.12625505496804e-5
chr18:12054568:T:C	C	-1.18745000521794e-5
chr18:12063551:G:A	A	1.13573379790019e-5
chr18:12066146:T:C	C	1.23652193278841e-5
chr18:12072365:C:A	A	-4.35399983514906e-5
chr18:12083159:C:T	T	-1.55678124569716e-5
chr18:12083315:C:T	T	-1.61271300839865e-5
chr18:12095511:G:A	A	7.97754537549796e-5
chr18:12096250:G:T	T	1.25492166096126e-5
chr18:12096809:C:T	T	1.80488403736347e-6
chr18:12098680:G:A	A	7.41672639703512e-5
chr18:12099655:T:C	C	1.24947843006021e-5
chr18:12100529:T:C	C	-8.56554145389427e-6
chr18:12104639:C:T	T	-2.38252144148058e-5
chr18:12107013:A:G	G	3.76933400122548e-5
chr18:12115510:G:A	A	1.14664350525141e-5
chr18:12125658:G:A	A	1.38286518821772e-5
chr18:12130366:G:A	A	8.52420382972063e-5
chr18:12130395:G:A	A	1.37984227993442e-5
chr18:12132248:G:A	A	1.37984227993442e-5
chr18:12145218:A:G	G	-1.56164566637581e-5
chr18:12155453:A:C	C	-3.25725602429517e-5
chr18:12157667:T:C	C	2.04905590459948e-5
chr18:12227025:C:T	T	-3.48215681601219e-6
chr18:12232112:A:G	G	-6.94821854076898e-5
chr18:12232747:C:T	T	2.53887564829007e-5
chr18:12233385:G:A	A	-1.04278038667431e-6
chr18:12235018:G:A	A	-7.15325498518844e-5
chr18:12236901:T:G	G	1.93180214713678e-5
chr18:12239205:C:A	A	-6.33667153735279e-5
chr18:12244467:A:C	C	3.76963774381628e-5
chr18:12247873:C:A	A	3.60795681857276e-5
chr18:12254957:G:A	A	-1.03352049036416e-4
chr18:12256239:T:C	C	2.74165444982421e-5
chr18:12260045:G:A	A	9.27546042584962e-5
chr18:12261002:C:A	A	-6.71526341140801e-6
chr18:12263374:T:C	C	-1.07424096429333e-4
chr18:12267957:C:A	A	7.01489085168845e-6
chr18:12270143:C:T	T	4.36145359353404e-5
chr18:12273728:T:G	G	3.95488782433015e-5
chr18:12273978:G:A	A	2.42828391074513e-5
chr18:12274698:T:C	C	-5.37150862355575e-5
chr18:12280923:A:G	G	-2.52313301484069e-6
chr18:12283548:A:G	G	4.78024519757833e-5
chr18:12286543:A:G	G	-6.1335636935581e-6
chr18:12289225:C:T	T	1.76188956026087e-6
chr18:12300937:T:C	C	-4.2725053229038e-5
chr18:12315621:C:T	T	-1.51958192015733e-5
chr18:12327753:G:A	A	-5.94632495004843e-5
chr18:12333687:C:T	T	-5.8454064689388e-5
chr18:12335579:G:A	A	1.53404650691142e-5
chr18:12338884:A:G	G	-3.88835894537998e-6
chr18:12341465:A:G	G	-3.83752180401202e-5
chr18:12350478:C:T	T	2.04493526870347e-5
chr18:12350506:C:A	A	2.27385479979745e-5
chr18:12391808:G:A	A	-8.02398545075321e-5
chr18:12392309:G:A	A	-5.04690476484814e-5
chr18:12394086:C:T	T	5.83027380714531e-5
chr18:12395703:G:T	T	9.10113998481145e-6
chr18:12399494:A:G	G	-7.39401210928503e-5
chr18:12410101:T:C	C	8.53369494850657e-6
chr18:12415137:G:A	A	1.56447048309768e-5
chr18:12422728:T:C	C	1.22114899899862e-4
chr18:12433249:G:A	A	-9.4883306999548e-6
chr18:12438879:T:C	C	2.80298169816681e-5
chr18:12443068:C:T	T	5.16366797745386e-5
chr18:12448431:C:A	A	-4.70631634640147e-6
chr18:12457680:A:C	C	-1.12674335116508e-6
chr18:12468740:C:T	T	-6.384023686859e-6
chr18:12478054:G:A	A	1.85020170867393e-5
chr18:12502469:A:G	G	2.35883459007964e-5
chr18:12516083:A:G	G	-3.72555672393393e-6
chr18:12520515:C:A	A	3.55536915473456e-5
chr18:12531016:T:C	C	5.99838902302507e-5
chr18:12533242:T:C	C	-2.13053051724472e-5
chr18:12550748:T:C	C	3.7035218090036e-5
chr18:12566888:C:T	T	7.59004947724323e-5
chr18:12572081:A:C	C	2.18010565120941e-5
chr18:12574192:T:C	C	1.91288401699023e-5
chr18:12582789:C:T	T	4.82509026656889e-5
chr18:12604772:C:T	T	-5.08621534371316e-5
chr18:12634411:G:A	A	2.33803808144135e-5
chr18:12643194:A:G	G	4.42592809277646e-5
chr18:12694380:G:A	A	9.43869294216543e-6
chr18:12697712:A:G	G	1.44406705549748e-5
chr18:12710624:G:A	A	2.53392513780689e-5
chr18:12718594:A:G	G	8.99881082355587e-6
chr18:12727225:G:A	A	4.5801260277561e-5
chr18:12736932:C:T	T	2.69672807354128e-5
chr18:12737428:T:C	C	2.128876226823e-5
chr18:12740846:C:T	T	1.01832078115666e-4
chr18:12744147:A:C	C	3.77572425649947e-5
chr18:12744693:C:T	T	1.02398704691819e-5
chr18:12747013:C:T	T	7.85409273147114e-6
chr18:12750500:A:G	G	1.45256838878982e-5
chr18:12766357:G:A	A	2.52615893478238e-5
chr18:12766512:G:A	A	1.66924849808569e-5
chr18:12771060:G:A	A	7.66911486265519e-6
chr18:12772454:A:G	G	1.52914851008118e-5
chr18:12773292:C:T	T	-1.43413284365552e-5
chr18:12774849:T:C	C	-1.22960700479744e-5
chr18:12775014:A:C	C	-1.29616878158505e-4
chr18:12779948:G:T	T	-5.32313883977995e-5
chr18:12782762:T:C	C	5.34358253624148e-6
chr18:12784097:A:G	G	-8.12562042317047e-6
chr18:12793718:A:G	G	5.72026560472634e-5
chr18:12797695:A:G	G	9.5257011028371e-6
chr18:12804847:G:A	A	3.51119523331995e-5
chr18:12809341:A:G	G	9.17357242399799e-5
chr18:12819916:G:A	A	-3.08792622864688e-6
chr18:12820862:T:C	C	4.45734510491316e-5
chr18:12821594:A:G	G	3.03509489284322e-6
chr18:12823150:T:C	C	-9.06509061493636e-5
chr18:12831325:T:C	C	1.60170110382441e-5
chr18:12833414:G:T	T	-6.15520410400245e-6
chr18:12842481:G:T	T	-3.28333594572121e-5
chr18:12847137:C:T	T	1.56111813231273e-5
chr18:12857759:G:A	A	1.53057633231442e-4
chr18:12876916:C:T	T	-1.28988099057202e-5
chr18:12892184:A:C	C	-1.57229259905338e-5
chr18:12896030:T:C	C	-5.2757798558193e-5
chr18:12906948:G:A	A	-5.77869868347308e-6
chr18:12912751:C:T	T	-7.03681904380788e-5
chr18:12918277:A:G	G	-1.83618580899372e-5
chr18:12921405:G:A	A	-3.90137085446138e-5
chr18:12924404:G:A	A	-1.60067731675483e-5
chr18:12926622:G:A	A	-2.06122776303215e-5
chr18:12927115:A:G	G	-2.29042492906712e-6
chr18:12927715:G:A	A	-1.43432224465782e-4
chr18:12928144:T:C	C	2.11321942594863e-5
chr18:12931878:G:A	A	-5.44800547332102e-5
chr18:12939964:T:C	C	5.51641249793141e-5
chr18:12951739:G:A	A	-1.73730948102788e-5
chr18:12955065:T:C	C	6.73109817774048e-6
chr18:12968224:C:T	T	-5.34227957135723e-6
chr18:12971895:C:T	T	-2.03096556724261e-5
chr18:12974074:A:C	C	-1.30629060274423e-5
chr18:12976468:G:T	T	-8.87536748868468e-6
chr18:12984145:C:A	A	-1.63380097357007e-5
chr18:12986741:T:C	C	5.47815125723351e-5
chr18:12987244:G:A	A	3.36378689678635e-5
chr18:12991394:T:C	C	-2.65757113286418e-5
chr18:12998356:A:C	C	-4.0713534455909e-5
chr18:12999822:C:T	T	-1.65815071430711e-5
chr18:12999965:A:G	G	4.04850362299846e-6
chr18:13001524:G:A	A	-1.15580464987523e-5
chr18:13020167:T:G	G	-1.44798049996731e-5
chr18:13034423:G:A	A	-6.10408893065433e-5
chr18:13035832:G:A	A	-6.20056914763704e-6
chr18:13038432:A:G	G	-4.36208855863854e-5
chr18:13048575:C:A	A	-2.16927230316782e-6
chr18:13056683:G:A	A	1.4610140902372e-5
chr18:13057656:C:T	T	-7.44008829111979e-5
chr18:13059327:A:G	G	-4.36208855863854e-5
chr18:13068110:G:A	A	1.60043090491267e-5
chr18:13068133:T:C	C	-1.14303170968078e-5
chr18:13069783:C:T	T	-1.76620099357417e-5
chr18:13090983:A:G	G	-1.7896102059166e-5
chr18:13092425:G:A	A	-4.36208855863854e-5
chr18:13095592:G:A	A	1.53938401858062e-5
chr18:13095610:T:C	C	-1.62776960907325e-5
chr18:13100452:A:G	G	-4.59762657550583e-5
chr18:13116433:G:T	T	-1.19961563286355e-5
chr18:13130615:G:A	A	-6.73075861005661e-6
chr18:13132969:T:C	C	9.81779053923597e-6
chr18:13151545:A:G	G	-1.51655791932665e-5
chr18:13163904:A:G	G	-2.28696979981685e-5
chr18:13165064:T:C	C	-1.0979466314732e-5
chr18:13175904:T:G	G	-2.2335455142474e-5
chr18:13178320:T:C	C	3.49814078661785e-5
chr18:13183973:G:T	T	-6.05978600718412e-5
chr18:13184796:A:G	G	-1.5005776380755e-5
chr18:13184860:C:T	T	-7.04431080571012e-5
chr18:13185735:C:T	T	1.40087339719663e-5
chr18:13187383:T:C	C	2.28439330910684e-5
chr18:13188491:A:G	G	8.19296445369883e-7
chr18:13191185:C:T	T	-1.07538082811133e-5
chr18:13194124:G:A	A	1.441265412985e-4
chr18:13194567:A:G	G	-5.03548467756599e-6
chr18:13195000:C:T	T	9.92531566280156e-5
chr18:13199303:T:C	C	2.24755392086758e-5
chr18:13200250:C:T	T	8.78202819632251e-6
chr18:13227482:A:G	G	8.02387396451946e-6
chr18:13229181:T:C	C	2.48262916346556e-5
chr18:13231458:C:T	T	5.52287303737139e-7
chr18:13232598:A:G	G	-6.97104647354988e-6
chr18:13236807:T:C	C	9.74630704819411e-6
chr18:13238260:T:C	C	5.33410328960677e-5
chr18:13238716:G:A	A	2.17397043222586e-5
chr18:13255066:A:G	G	4.43122261106324e-5
chr18:13255157:G:T	T	-6.73717960254781e-6
chr18:13259926:G:T	T	1.6125550746088e-5
chr18:13271320:A:G	G	-2.05515088918431e-5
chr18:13277342:G:A	A	-1.38671562181098e-6
chr18:13281866:C:T	T	1.4058820747503e-5
chr18:13287579:A:G	G	-3.09555321035088e-5
chr18:13287584:G:T	T	-2.83186875889702e-7
chr18:13289271:A:G	G	-5.89403812352658e-6
chr18:13291881:T:C	C	-3.04211179294955e-5
chr18:13292261:C:T	T	-5.70100664319773e-5
chr18:13294263:T:C	C	4.11094993202358e-5
chr18:13297967:C:T	T	4.68560629316205e-6
chr18:13298944:A:G	G	3.56363203641139e-7
chr18:13302391:G:A	A	1.6526732651299e-5
chr18:13302672:C:T	T	-1.13020998753108e-5
chr18:13314395:A:C	C	1.29094873505386e-5
chr18:13317298:C:T	T	1.19778960070205e-5
chr18:13323042:A:G	G	-8.77653911780696e-5
chr18:13326750:G:A	A	3.12586523922122e-6
chr18:13329916:G:A	A	-3.94020169092542e-5
chr18:13358207:C:T	T	4.61946152418457e-6
chr18:13366863:A:G	G	-1.5781395799311e-5
chr18:13372193:G:A	A	-6.89119526158964e-6
chr18:13376127:A:G	G	-4.02640282412281e-6
chr18:13379478:G:A	A	4.93315740155502e-5
chr18:13380825:T:C	C	6.14659022232913e-6
chr18:13390245:A:G	G	5.79658114503126e-7
chr18:13392925:A:G	G	4.19916257200058e-5
chr18:13394663:T:G	G	1.77008353794587e-5
chr18:13395079:C:T	T	1.98577435276372e-6
chr18:13397037:C:T	T	1.98070770594586e-5
chr18:13399273:A:G	G	-3.02120497502844e-6
chr18:13400715:A:G	G	-2.28480499438433e-6
chr18:13403110:A:G	G	-9.10319536054721e-6
chr18:13408961:G:T	T	-7.50648830325969e-6
chr18:13410182:G:A	A	-2.22222262341551e-5
chr18:13412300:A:G	G	-2.80139578283147e-4
chr18:13413478:C:A	A	8.42260371212624e-5
chr18:13416588:A:G	G	2.22257946552399e-6
chr18:13416634:C:T	T	-1.93379318300074e-6
chr18:13421644:T:G	G	3.89280251523196e-5
chr18:13422007:T:C	C	-7.93754714326883e-5
chr18:13424680:G:A	A	-2.06754412326363e-5
chr18:13425237:G:T	T	-2.40494027945545e-6
chr18:13431323:T:C	C	3.99749465301069e-5
chr18:13431432:C:A	A	6.37465894534322e-6
chr18:13434153:T:G	G	1.99303614909899e-5
chr18:13440235:G:A	A	1.0589882019764e-5
chr18:13440372:A:C	C	2.76602607190126e-5
chr18:13440643:G:A	A	1.35599845323339e-5
chr18:13448857:C:T	T	7.35628257383064e-6
chr18:13450168:C:T	T	-9.98184307431112e-6
chr18:13450708:C:T	T	2.09199502745288e-5
chr18:13452515:A:G	G	-3.59373246679356e-5
chr18:13453959:T:C	C	8.37165976057955e-5
chr18:13454949:C:T	T	1.96062102514264e-5
chr18:13455059:G:A	A	-1.15377399562535e-5
chr18:13458064:A:G	G	1.29662219584074e-5
chr18:13458981:G:A	A	-7.32234954078791e-5
chr18:13459767:A:G	G	-1.53047504894772e-5
chr18:13462194:G:T	T	-4.38373541808245e-5
chr18:13462381:C:T	T	-5.77475108238429e-6
chr18:13462727:A:G	G	-1.1378279074104e-5
chr18:13463319:C:T	T	7.41499565457517e-6
chr18:13465296:G:A	A	1.27350085888064e-5
chr18:13467276:A:G	G	-1.25330576980733e-5
chr18:13471200:C:T	T	9.84888408929933e-7
chr18:13475531:C:A	A	-1.04600133960459e-4
chr18:13478190:G:A	A	7.97471230262927e-6
chr18:13483637:G:A	A	1.4764011253319e-5
chr18:13485173:C:T	T	-1.68533186409068e-5
chr18:13486844:C:T	T	1.86148564064294e-5
chr18:13487486:G:A	A	1.49070119023407e-5
chr18:13487862:G:A	A	-2.02145099721556e-6
chr18:13488435:G:A	A	2.01278352407551e-5
chr18:13490059:A:G	G	-3.368860578632e-5
chr18:13493954:T:C	C	-2.09250352428604e-5
chr18:13494059:G:A	A	2.60818109506032e-5
chr18:13494300:G:A	A	-7.15461197864394e-5
chr18:13495916:C:T	T	-7.99236132807733e-5
chr18:13496024:G:A	A	-5.70459674288783e-6
chr18:13500261:G:T	T	-6.2989538086093e-5
chr18:13502067:C:T	T	3.2081995334961e-5
chr18:13502846:A:G	G	2.49513598870775e-7
chr18:13504079:G:A	A	5.47034617557855e-5
chr18:13513108:A:G	G	3.83096080674484e-5
chr18:13513188:C:T	T	-4.07966885363203e-5
chr18:13514093:G:A	A	-1.59625955926984e-5
chr18:13514880:T:C	C	-4.77482411836962e-5
chr18:13516215:C:T	T	-1.300913115809e-5
chr18:13520357:G:A	A	-6.51372509573039e-6
chr18:13523317:G:T	T	2.70263672162414e-5
chr18:13523640:G:A	A	1.20289019000105e-5
chr18:13526705:G:A	A	-8.80347088481318e-6
chr18:13528634:T:C	C	-1.88683734988116e-5
chr18:13528982:G:T	T	1.89664491878479e-5
chr18:13531132:C:T	T	1.66438846055821e-5
chr18:13533325:T:C	C	-3.82579201660353e-5
chr18:13534149:G:A	A	-1.64826438881686e-5
chr18:13534387:C:T	T	-8.33663254375023e-6
chr18:13534551:A:G	G	1.53080855232403e-5
chr18:13540714:G:T	T	2.37407991247226e-5
chr18:13545856:A:G	G	1.59054821058994e-4
chr18:13546717:A:C	C	2.15304648680212e-5
chr18:13547211:C:T	T	-5.28191013436888e-6
chr18:13553265:T:C	C	-5.62977284491359e-5
chr18:13554096:C:T	T	-1.21394933512032e-6
chr18:13555874:C:T	T	-3.23088779337857e-5
chr18:13558816:C:T	T	1.29276318791955e-5
chr18:13559920:A:G	G	2.41738998517651e-5
chr18:13562009:T:C	C	1.0889238276345e-5
chr18:13565173:T:G	G	2.56329441362905e-6
chr18:13565376:C:T	T	-6.44805325964341e-6
chr18:13569215:C:T	T	-1.81191775667502e-6
chr18:13574207:C:T	T	-9.40311825818953e-5
chr18:13577091:A:C	C	7.9488749089028e-5
chr18:13578190:T:C	C	6.49992368020705e-8
chr18:13578617:G:A	A	-3.76137639755116e-6
chr18:13582669:G:A	A	-9.87652104497003e-5
chr18:13583729:C:T	T	-3.5949203692531e-5
chr18:13583944:A:G	G	-6.01954769065953e-6
chr18:13584618:T:C	C	-2.09676129807406e-5
chr18:13585011:C:T	T	-1.08241580905507e-5
chr18:13587725:A:G	G	-4.89922756311618e-6
chr18:13587952:A:G	G	-9.10070545530253e-6
chr18:13606171:T:C	C	3.55015747467965e-6
chr18:13613394:C:T	T	-3.29991786774526e-5
chr18:13617085:A:G	G	-7.14742221868384e-6
chr18:13617288:T:C	C	-2.68255909106782e-5
chr18:13619140:T:G	G	-2.67430138904615e-5
chr18:13623537:G:A	A	-2.5231446589941e-5
chr18:13625568:T:C	C	-2.01476707132548e-4
chr18:13628118:G:A	A	2.42715053539633e-5
chr18:13631573:T:C	C	-8.59036818312236e-5
chr18:13640003:C:T	T	1.01229195186776e-5
chr18:13649543:C:T	T	1.4053432936077e-5
chr18:13651592:T:C	C	-5.49904183074377e-5
chr18:13655147:A:C	C	1.6027637338767e-6
chr18:13662151:G:A	A	-3.76324392427312e-5
chr18:13666769:A:G	G	4.24168891365543e-6
chr18:13680933:G:T	T	4.00159197123838e-6
chr18:13686335:T:C	C	3.56480651931523e-6
chr18:13701891:G:A	A	-1.06720834099761e-6
chr18:13714647:T:C	C	4.95294288888705e-6
chr18:13722847:T:C	C	-7.13369528451545e-5
chr18:13732455:A:G	G	-1.23312783495451e-5
chr18:13735817:T:C	C	-8.36388098948312e-6
chr18:13759821:G:T	T	-1.42632395220889e-5
chr18:13760291:T:C	C	-5.98729162367724e-5
chr18:13775273:A:G	G	3.95720857829278e-6
chr18:13779216:A:G	G	-5.13256423737355e-6
chr18:13780085:A:G	G	-4.99186809136776e-6
chr18:13780468:C:T	T	-1.23502685871889e-5
chr18:13798740:G:A	A	-2.71735469084056e-5
chr18:13800957:G:T	T	-5.20187297008674e-6
chr18:13804725:C:A	A	-6.54333814841395e-5
chr18:13812282:T:C	C	2.84577139974003e-6
chr18:13812786:G:A	A	1.27667767163469e-5
chr18:13819820:G:A	A	-2.79483097089698e-6
chr18:13826838:A:C	C	1.46026476308621e-6
chr18:13827720:G:A	A	5.32352437443222e-5
chr18:13830506:C:A	A	2.00409496922077e-6
chr18:13834232:A:G	G	-1.26723813453534e-5
chr18:13835002:G:A	A	-7.63518407769312e-6
chr18:13838593:T:C	C	-1.88607120510703e-5
chr18:13841676:T:C	C	4.53316135919307e-5
chr18:13841904:C:T	T	-5.82221125078839e-6
chr18:13844680:C:T	T	4.63733908765348e-5
chr18:13845833:C:T	T	1.09293309346646e-5
chr18:13848131:A:G	G	8.41218395615e-6
chr18:13849484:C:A	A	-2.64366176478373e-6
chr18:13850332:G:A	A	-1.03364748041483e-6
chr18:13854081:A:G	G	-2.991035337289e-6
chr18:13876863:C:T	T	-3.72968241175214e-5
chr18:13884010:G:A	A	8.89694519126979e-5
chr18:13884686:A:C	C	-5.1170625557301e-5
chr18:13886325:T:C	C	2.02483705673954e-5
chr18:13886729:G:A	A	3.90703085145262e-5
chr18:13911565:C:T	T	1.09779928010281e-5
chr18:13915538:A:G	G	1.0306324949496e-4
chr18:13919155:G:A	A	3.55631825118501e-5
chr18:13924134:C:T	T	-1.61940251664502e-4
chr18:13925415:G:A	A	-4.70995861670679e-6
chr18:13929779:G:A	A	3.27010727782175e-6
chr18:13932041:A:G	G	1.08962888401385e-4
chr18:13945097:C:T	T	9.6900595971067e-6
chr18:13952712:C:T	T	5.31480133975549e-6
chr18:13968245:G:A	A	-9.0333212146717e-6
chr18:13969149:T:G	G	-4.1239832950071e-6
chr18:13970849:T:C	C	-2.50140209012349e-5
chr18:13971124:G:A	A	6.50278234995015e-5
chr18:13974988:A:C	C	-4.06365989949493e-6
chr18:13975228:C:T	T	1.66379040068409e-5
chr18:13982940:C:T	T	9.28988796780631e-5
chr18:13983000:T:G	G	-4.1947068131834e-5
chr18:13983650:G:A	A	1.1051997781788e-5
chr18:13988736:G:T	T	-4.1947068131834e-5
chr18:13990527:A:G	G	2.558540081094e-5
chr18:13991422:G:A	A	5.71569912967949e-6
chr18:13992272:G:A	A	-2.75352924332358e-5
chr18:13993455:T:G	G	9.10017858811496e-6
chr18:13996752:G:A	A	1.25030790853578e-5
chr18:13998189:C:A	A	-5.66214093630378e-5
chr18:14015904:C:T	T	-2.85812342781303e-5
chr18:14019831:G:A	A	1.15294309258343e-5
chr18:14023755:T:G	G	3.62654975849909e-6
chr18:14027132:C:T	T	1.03735815324625e-5
chr18:14027617:T:C	C	4.69638773976278e-6
chr18:14032620:C:T	T	2.1628526142398e-6
chr18:14037592:A:C	C	8.8696672950659e-6
chr18:14056605:G:A	A	-3.338447139059e-6
chr18:14057691:C:T	T	4.09885453702713e-5
chr18:14059640:G:A	A	-7.16219523015896e-7
chr18:14060381:C:T	T	-7.16219523015896e-7
chr18:14071465:G:A	A	3.72818687391883e-5
chr18:14076616:C:T	T	-3.77970166597994e-5
chr18:14081876:A:C	C	6.10846437246609e-5
chr18:14084929:C:T	T	-1.68797371373864e-5
chr18:14090272:G:T	T	1.41203277432493e-6
chr18:14090404:G:A	A	-7.14174777304552e-6
chr18:14093695:T:G	G	-7.49020083242017e-7
chr18:14104653:C:A	A	-3.65772525662812e-6
chr18:14105924:T:C	C	2.75922195633971e-5
chr18:14106040:T:C	C	6.84825834096569e-6
chr18:14121618:T:C	C	1.36821765585868e-5
chr18:14129771:C:T	T	-8.4345574049202e-6
chr18:14133825:C:T	T	-9.96657504105691e-6
chr18:14137658:C:T	T	-1.03796529536304e-5
chr18:14146606:T:C	C	6.73912519221843e-5
chr18:14150725:C:T	T	9.35035824443706e-6
chr18:14169226:A:G	G	-1.70949466434233e-5
chr18:14214981:A:G	G	-2.24712719220216e-5
chr18:14332958:C:A	A	4.63885868968122e-5
chr18:14341955:A:C	C	4.12544605408727e-5
chr18:14352093:A:G	G	-4.77735571792343e-6
chr18:14366627:T:C	C	-3.01760459411224e-5
chr18:14415958:T:C	C	-2.42300003512747e-5
chr18:14416354:C:A	A	3.15027567073795e-5
chr18:14419092:A:C	C	-8.07720244190769e-6
chr18:14419171:A:G	G	5.71516379082896e-5
chr18:14490965:A:G	G	2.04346013727967e-5
chr18:14569900:A:C	C	-7.66293971168411e-7
chr18:14582737:T:C	C	2.48787894527581e-5
chr18:14585295:G:T	T	2.77680752308851e-6
chr18:14595634:C:T	T	-5.80500332236213e-6
chr18:14603860:T:C	C	2.53730638353229e-6
chr18:14605352:C:T	T	-1.18191653909994e-5
chr18:14607209:C:A	A	-1.34162985593911e-5
chr18:14681245:G:T	T	-2.19202154226077e-5
chr18:14682916:T:C	C	1.73605346321195e-5
chr18:14734476:A:G	G	-3.24960148653957e-6
chr18:14734917:G:A	A	-1.53702112838172e-5
chr18:14735685:A:G	G	-1.23985267541929e-6
chr18:14735786:C:T	T	-1.23985267541929e-6
chr18:14735889:C:T	T	-9.06744832915632e-6
chr18:14738049:A:G	G	-1.19244545198027e-6
chr18:14752958:G:A	A	6.87241042500495e-6
chr18:14757767:A:G	G	-7.25460620509481e-6
chr18:14768196:C:T	T	2.70969404783219e-5
chr18:14771485:C:T	T	1.54847392822175e-5
chr18:14773231:A:G	G	1.62431268251832e-5
chr18:14791237:T:G	G	1.48565103431626e-5
chr18:14843341:T:C	C	1.97772946244215e-5
chr18:14851109:T:C	C	1.5598691250426e-5
chr18:14902903:T:G	G	4.9618800852976e-5
chr18:14914855:T:C	C	3.03387481431964e-5
chr18:14921872:G:A	A	3.27560713533962e-5
chr18:14935940:G:T	T	5.63887941687225e-6
chr18:14949002:A:C	C	-1.6234671782884e-5
chr18:14962126:G:A	A	-1.08549131719356e-5
chr18:14971179:C:T	T	-8.32908946220181e-6
chr18:14974517:C:T	T	-8.23927513686961e-6
chr18:14977810:G:A	A	2.45461823755997e-4
chr18:14978678:A:G	G	4.28605988042339e-6
chr18:15069727:T:C	C	-7.50144955109543e-7
chr18:15102422:G:A	A	9.02145864017777e-6
chr18:15126522:C:T	T	-1.6725942772474902e-05
chr18:15158424:A:G	G	5.96491984849215e-6
chr18:15307588:C:T	T	-1.34358639702062e-5
chr18:20949447:G:A	A	2.53046797590443e-5
chr18:20984030:C:T	T	-3.45140078456711e-6
chr18:20990274:G:A	A	2.08534253220387e-5
chr18:21288689:A:G	G	-1.08749224299775e-4
chr18:21323650:T:G	G	1.45155868740238e-5
chr18:21350989:T:G	G	-6.27847671342522e-5
chr18:21361267:T:C	C	8.92089674414606e-6
chr18:21468758:T:C	C	-2.90820587385712e-6
chr18:21483585:A:G	G	5.73918198204151e-6
chr18:21484967:A:G	G	1.25793314650858e-4
chr18:21534280:T:C	C	-8.07674856072122e-5
chr18:21568311:G:A	A	2.20449804847951e-5
chr18:21585516:T:G	G	2.09379680130405e-5
chr18:21587191:T:C	C	-2.91091188780685e-5
chr18:21595031:G:A	A	2.01210077165973e-5
chr18:21596011:G:T	T	1.28388419891138e-5
chr18:21597324:C:T	T	-2.30505398228834e-5
chr18:21598765:G:A	A	-2.16875303367815e-5
chr18:21600917:C:T	T	2.22597433631027e-5
chr18:21603013:C:T	T	2.22597433631027e-5
chr18:21605431:C:T	T	2.22276182039561e-5
chr18:21611346:A:G	G	1.72293655282269e-5
chr18:21634972:C:A	A	1.71840581216837e-5
chr18:21644222:A:G	G	1.80732811042404e-5
chr18:21650560:T:C	C	1.7308892358765e-5
chr18:21655100:A:G	G	1.80725094251424e-5
chr18:21658795:A:G	G	-3.11480311082562e-6
chr18:21662922:T:C	C	1.72826200128677e-5
chr18:21677162:T:C	C	1.10143252483649e-5
chr18:21681452:C:T	T	1.57766895710453e-5
chr18:21703245:T:G	G	1.90014048158844e-5
chr18:21708243:T:C	C	1.29113222930188e-5
chr18:21710795:A:G	G	2.00561024473897e-5
chr18:21712857:G:A	A	3.29881736340926e-6
chr18:21714713:A:G	G	1.37276729457381e-5
chr18:21749242:T:C	C	1.77497213812626e-5
chr18:21760052:A:G	G	-1.36176624823147e-5
chr18:21771383:A:C	C	1.4977714051895e-5
chr18:21776497:T:C	C	-3.8332407034541e-6
chr18:21839454:T:G	G	1.84564652369622e-5
chr18:21867966:A:G	G	-5.77299845711427e-6
chr18:21881956:C:T	T	-2.4572295981215e-5
chr18:21895594:G:A	A	8.9460230697078e-6
chr18:21899018:A:C	C	-8.62866681161327e-6
chr18:21906359:C:T	T	-6.01945681565062e-6
chr18:21908005:A:G	G	6.70584926481233e-6
chr18:21917254:G:A	A	-4.43188857280516e-6
chr18:21960506:G:A	A	-3.5781010541605e-6
chr18:21962547:C:T	T	-2.12119787559417e-5
chr18:21972566:G:A	A	1.36066933695627e-6
chr18:21976526:C:T	T	-8.34700619069703e-7
chr18:21994450:C:A	A	-5.84215359572167e-6
chr18:21998843:A:C	C	-4.20673989337198e-6
chr18:22005646:G:A	A	1.12973479691588e-5
chr18:22009375:T:C	C	1.1302421849277e-5
chr18:22015689:T:C	C	-9.68658664465314e-5
chr18:22020844:A:G	G	3.34725926428457e-5
chr18:22022032:C:T	T	-1.25619210389239e-5
chr18:22028342:C:T	T	6.17257060496982e-6
chr18:22030860:C:T	T	2.80853128298148e-5
chr18:22040963:A:G	G	3.79298780239401e-5
chr18:22043267:G:A	A	9.28364047840533e-5
chr18:22047568:T:C	C	-1.16270045099509e-5
chr18:22057025:G:A	A	-8.12015846648796e-5
chr18:22057833:G:A	A	1.18894001026901e-5
chr18:22060165:C:A	A	-3.55131374811117e-5
chr18:22069123:C:A	A	5.31876832091284e-5
chr18:22072021:C:T	T	2.34881028148521e-6
chr18:22088154:G:A	A	-3.06136496470087e-6
chr18:22090185:C:T	T	-8.02401528371298e-6
chr18:22091639:C:T	T	1.5728246914722e-5
chr18:22092714:C:T	T	-1.1028168868556e-7
chr18:22098702:C:T	T	-1.77805306784214e-5
chr18:22101586:G:A	A	5.12311092603628e-5
chr18:22102024:G:A	A	1.21082634231635e-5
chr18:22114137:C:A	A	-3.14062482225075e-6
chr18:22124075:T:C	C	-1.29918603066394e-5
chr18:22141370:A:C	C	1.42849292340111e-5
chr18:22143688:A:G	G	2.1846611532886e-5
chr18:22147253:G:A	A	2.17925678420343e-5
chr18:22163494:G:A	A	1.38218060571178e-5
chr18:22164210:A:G	G	6.81363630933872e-5
chr18:22188385:G:A	A	2.53491447632209e-5
chr18:22192958:A:G	G	-8.11424902571802e-5
chr18:22206891:C:T	T	6.76764332203481e-6
chr18:22208340:T:G	G	-1.18451957174033e-6
chr18:22208422:C:T	T	1.34213322161971e-5
chr18:22208952:T:C	C	-5.54645138767786e-6
chr18:22209524:T:C	C	4.11360560173302e-5
chr18:22210115:G:A	A	-2.81743847797353e-6
chr18:22214332:A:G	G	-3.48276097368112e-5
chr18:22234756:T:G	G	-4.28924686104217e-6
chr18:22234833:A:G	G	-3.96067032855472e-5
chr18:22246779:A:G	G	-2.61240294859754e-6
chr18:22251014:T:G	G	-2.6449476816503e-6
chr18:22257797:G:A	A	6.90874979370742e-5
chr18:22260660:A:G	G	1.75320843661977e-5
chr18:22268900:A:C	C	-1.82215131983453e-5
chr18:22302220:G:A	A	1.52629000935046e-5
chr18:22308548:G:A	A	-1.10490267387936e-5
chr18:22310635:C:T	T	-2.70804693539889e-5
chr18:22312229:T:G	G	7.99415957585295e-5
chr18:22312899:A:C	C	2.75857082145651e-5
chr18:22322905:T:C	C	2.1226281660088e-6
chr18:22323479:C:T	T	-4.22016043743722e-6
chr18:22327807:C:T	T	-3.71847180209223e-5
chr18:22328534:C:A	A	1.33710122798029e-5
chr18:22334869:G:A	A	1.24710408836108e-5
chr18:22334897:C:T	T	7.607673097167e-6
chr18:22337511:C:A	A	1.35624535231635e-5
chr18:22339691:G:T	T	2.41923751033247e-5
chr18:22344518:C:T	T	-2.16594813947205e-5
chr18:22345933:G:A	A	-3.25243843495728e-5
chr18:22348874:G:T	T	1.70168885019632e-5
chr18:22350691:G:A	A	2.03568742163808e-5
chr18:22358135:C:T	T	-1.34613646599798e-5
chr18:22364597:G:A	A	-1.70904641242333e-6
chr18:22368907:A:G	G	-1.40910318766662e-5
chr18:22373944:A:G	G	-1.11932843518391e-5
chr18:22374180:C:T	T	-1.1654797210433e-5
chr18:22381223:G:T	T	-2.24338658429484e-5
chr18:22389408:G:A	A	-6.91935855833177e-5
chr18:22400044:A:G	G	-4.89146014185667e-6
chr18:22400307:A:C	C	4.19134391974887e-6
chr18:22409047:A:G	G	1.5406094222801e-5
chr18:22415756:G:T	T	8.15235156834401e-8
chr18:22434758:G:T	T	-6.99402558704627e-6
chr18:22436129:C:T	T	-1.87611832994721e-6
chr18:22440495:C:T	T	1.20737061741866e-5
chr18:22445506:T:G	G	1.29870756047053e-4
chr18:22454375:A:G	G	1.05920380616828e-5
chr18:22457613:G:A	A	9.69476298647317e-6
chr18:22460215:G:A	A	-2.40993579805883e-7
chr18:22464489:G:A	A	5.51673382486251e-6
chr18:22464615:A:G	G	2.08699947021219e-5
chr18:22464881:G:A	A	-3.33598504805704e-5
chr18:22469706:T:C	C	1.57922460499041e-5
chr18:22475108:C:A	A	-2.17619785281415e-5
chr18:22475678:T:C	C	-7.30754052726129e-6
chr18:22482591:G:A	A	4.09953030798807e-5
chr18:22483232:G:A	A	5.88263424035314e-6
chr18:22483707:G:A	A	-4.44508266632623e-5
chr18:22499276:G:T	T	-9.40643295386454e-6
chr18:22501507:C:A	A	-4.04498168532926e-7
chr18:22502867:G:T	T	-2.76652566984449e-6
chr18:22517649:A:G	G	-2.90665059347446e-5
chr18:22520710:G:A	A	-1.06033619690458e-5
chr18:22528038:C:A	A	1.77381937546427e-4
chr18:22528193:C:T	T	-3.29092416832582e-6
chr18:22541672:A:C	C	-1.55133433391608e-5
chr18:22542872:G:A	A	-1.1744757318956e-5
chr18:22552088:C:T	T	-4.42780910316291e-5
chr18:22552601:C:T	T	-1.49046779364484e-5
chr18:22558005:A:G	G	1.15806101169857e-5
chr18:22558245:G:T	T	-3.46113224690399e-5
chr18:22561550:A:G	G	2.99669928743149e-5
chr18:22563721:T:C	C	7.50275749299991e-6
chr18:22573295:T:C	C	3.23010025119242e-6
chr18:22584269:A:C	C	3.92032180884117e-5
chr18:22594091:C:T	T	1.05248289896036e-5
chr18:22608210:A:C	C	1.25280629671484e-5
chr18:22613394:T:C	C	-1.14066234944335e-5
chr18:22615206:T:C	C	-8.5249973624592e-5
chr18:22629589:C:T	T	3.05434215204329e-5
chr18:22678584:T:C	C	-1.43749157860789e-5
chr18:22699270:A:G	G	-1.78849158066489e-5
chr18:22711633:G:A	A	1.22779163883872e-5
chr18:22711670:G:A	A	-3.09813282312821e-5
chr18:22717230:T:G	G	-3.17194732196343e-5
chr18:22717912:A:C	C	-1.35473852624895e-5
chr18:22731592:C:A	A	2.12580514267092e-5
chr18:22735730:A:C	C	2.08826486658878e-5
chr18:22753426:C:T	T	-5.74661478966234e-5
chr18:22754079:A:C	C	5.30565842691332e-5
chr18:22766044:T:G	G	2.09692094750814e-5
chr18:22805039:A:G	G	2.71912838155555e-5
chr18:22830208:G:A	A	2.71451694054268e-5
chr18:22836405:C:T	T	9.51209488207421e-6
chr18:22846955:T:G	G	4.67667968629685e-5
chr18:22848662:G:A	A	-2.33320445247998e-5
chr18:22882492:A:G	G	-6.77021488553713e-7
chr18:22910909:T:G	G	1.85441692236472e-5
chr18:22923688:T:C	C	-5.76580212036257e-6
chr18:22932060:G:A	A	4.40766304675981e-6
chr18:22933411:C:T	T	3.46525946220251e-6
chr18:22982922:C:A	A	1.85203888752138e-5
chr18:22983259:G:A	A	-3.55575489811065e-7
chr18:22985664:T:G	G	-1.91557646594203e-5
chr18:22990246:G:T	T	-5.46685646240364e-5
chr18:23005897:G:T	T	1.5095652406005e-5
chr18:23041751:C:T	T	6.29155505446322e-7
chr18:23054381:G:A	A	-1.73128193243906e-5
chr18:23058096:C:T	T	8.04985171246352e-6
chr18:23059491:T:C	C	1.11970405395258e-5
chr18:23063220:C:T	T	2.4874489085256e-6
chr18:23066317:A:G	G	3.26318465178059e-6
chr18:23067327:G:A	A	-4.98434191104722e-6
chr18:23068370:C:T	T	-1.83255439497137e-5
chr18:23069220:A:G	G	-1.29991903788123e-4
chr18:23070862:T:C	C	-7.30617786822373e-6
chr18:23075500:G:T	T	-4.5625120195546e-5
chr18:23091354:C:A	A	2.04158634361841e-6
chr18:23099896:A:C	C	-1.14773319096019e-5
chr18:23100328:A:G	G	-1.01058689070319e-5
chr18:23100341:C:T	T	1.64563150739415e-4
chr18:23101208:C:T	T	-1.35225483701152e-6
chr18:23104246:G:A	A	-5.33377615221619e-5
chr18:23111299:C:T	T	-1.13182575049204e-5
chr18:23116337:C:T	T	-1.66788163663368e-5
chr18:23129057:G:A	A	1.02762478850015e-5
chr18:23129159:A:C	C	-3.40600691192812e-6
chr18:23139512:G:T	T	-3.64694137386697e-5
chr18:23141461:T:C	C	-1.32978669909546e-5
chr18:23143644:A:G	G	4.80607653149316e-5
chr18:23143675:T:C	C	-5.20960734500731e-5
chr18:23144364:G:A	A	-2.23254544666265e-6
chr18:23144846:G:A	A	-1.5058795718340301e-06
chr18:23147647:C:T	T	5.0391413671818e-6
chr18:23155444:T:C	C	3.68696005795966e-6
chr18:23157066:T:C	C	-1.4157242679101e-5
chr18:23164290:C:A	A	-5.90746117123652e-6
chr18:23167910:G:A	A	-4.57771991372101e-7
chr18:23168265:C:T	T	6.10335155557192e-5
chr18:23191616:A:G	G	2.79313525764988e-5
chr18:23192695:T:C	C	3.54679443251024e-6
chr18:23194133:A:G	G	2.31107703558438e-6
chr18:23195657:A:C	C	-1.12438395686548e-5
chr18:23206320:T:G	G	2.47398700940607e-5
chr18:23209777:A:G	G	-1.68815197563786e-5
chr18:23210512:T:G	G	-3.74363293069873e-6
chr18:23211125:A:G	G	1.34988313909319e-5
chr18:23215255:T:G	G	1.2401980771103e-6
chr18:23218773:C:A	A	-4.52883854044776e-5
chr18:23218802:C:T	T	2.16415908197243e-5
chr18:23235648:C:T	T	-4.16659056098689e-6
chr18:23239126:A:G	G	-7.02159269398861e-6
chr18:23255841:G:A	A	-2.77469955654906e-5
chr18:23255894:T:G	G	-2.18577545498134e-5
chr18:23258322:G:T	T	-5.00450165776921e-6
chr18:23271983:C:A	A	3.91127894681321e-5
chr18:23274904:C:T	T	1.1487711291684e-5
chr18:23275889:T:C	C	4.2358460185992e-6
chr18:23281275:G:A	A	-1.07677389937987e-4
chr18:23282412:G:A	A	5.09695843823233e-5
chr18:23282452:C:T	T	3.90239991035234e-5
chr18:23290196:C:T	T	-2.4939121667514e-5
chr18:23299253:C:T	T	-2.72876461839926e-5
chr18:23299468:C:T	T	2.03209644888928e-6
chr18:23303158:T:C	C	-8.32104554193905e-5
chr18:23305164:C:T	T	4.23710937995035e-7
chr18:23311063:T:C	C	-4.82793350038199e-6
chr18:23312092:C:T	T	-2.72542108567743e-6
chr18:23312404:G:A	A	-5.1970780605722e-6
chr18:23324442:A:G	G	-3.37214565607275e-5
chr18:23341165:T:G	G	-2.32111959183973e-5
chr18:23341516:A:G	G	-6.10696588252833e-5
chr18:23350030:T:C	C	-1.58769277032776e-7
chr18:23352787:C:T	T	1.43908552336085e-5
chr18:23358974:G:A	A	-3.11195690517427e-5
chr18:23367764:T:C	C	-3.82667366826971e-6
chr18:23373756:G:A	A	-1.9845264432045e-5
chr18:23385842:C:T	T	-5.42647200483661e-6
chr18:23416437:T:C	C	1.70121314746225e-5
chr18:23421436:G:A	A	4.08090558480428e-5
chr18:23423097:C:T	T	4.77297834578455e-6
chr18:23457844:C:T	T	6.14716035102394e-6
chr18:23461261:A:C	C	1.85103225795475e-5
chr18:23464643:G:A	A	6.50978030941513e-6
chr18:23475128:A:C	C	1.07205522104558e-5
chr18:23478118:C:T	T	-1.02015759380651e-5
chr18:23484177:G:A	A	1.12358338722912e-5
chr18:23487112:A:G	G	1.61561204535323e-6
chr18:23488780:T:C	C	6.49193640076599e-6
chr18:23507567:C:T	T	3.99558572666217e-6
chr18:23533321:T:C	C	8.14113734671701e-6
chr18:23533587:A:G	G	-3.13849101169959e-5
chr18:23540071:T:C	C	1.37602863814713e-5
chr18:23540480:T:C	C	1.56679099772838e-5
chr18:23540905:A:G	G	-9.02735495023497e-6
chr18:23556269:G:A	A	4.6461827860622e-5
chr18:23581170:C:T	T	1.01652030011293e-6
chr18:23582324:C:T	T	-4.57778619023966e-6
chr18:23592157:T:C	C	6.48206612187936e-5
chr18:23595222:G:A	A	-1.19579839941651e-5
chr18:23595385:G:A	A	-2.87165203574527e-6
chr18:23596806:T:C	C	2.98807476852125e-5
chr18:23597295:C:T	T	-1.36874024539033e-6
chr18:23598881:A:G	G	-1.88873874413882e-5
chr18:23599276:C:T	T	5.40087789703656e-5
chr18:23621375:G:A	A	6.12463274905601e-5
chr18:23625037:G:A	A	1.27237769503044e-5
chr18:23628414:A:C	C	1.21954942167101e-6
chr18:23639340:A:G	G	2.04485017756757e-5
chr18:23646676:A:G	G	-5.01532102211469e-5
chr18:23648048:A:G	G	-4.15740743082623e-6
chr18:23652266:C:A	A	-1.54996939464945e-5
chr18:23655246:G:A	A	-5.85919780638483e-5
chr18:23662456:G:T	T	2.24532552768941e-5
chr18:23664073:G:A	A	1.46440413855482e-5
chr18:23666390:T:G	G	-1.85262501016625e-5
chr18:23685001:G:T	T	5.460834038201e-6
chr18:23696510:G:T	T	1.02446042378976e-5
chr18:23700384:C:T	T	2.40514290216089e-4
chr18:23722758:C:T	T	-2.02261914018812e-5
chr18:23732088:G:A	A	9.56432468812662e-6
chr18:23732782:C:T	T	-6.34821396818388e-7
chr18:23734351:G:A	A	-1.07166321177828e-4
chr18:23736554:A:G	G	3.91734465919698e-5
chr18:23736858:G:A	A	1.15081918173286e-6
chr18:23736980:T:G	G	-3.53271914373727e-6
chr18:23739979:G:A	A	1.73042523597456e-5
chr18:23753554:T:C	C	-2.19662693236148e-5
chr18:23783385:G:A	A	-1.55869827916381e-4
chr18:23785889:A:G	G	7.65377861573653e-7
chr18:23802224:A:C	C	-3.85314999540731e-5
chr18:23809711:G:A	A	3.3087604004531e-6
chr18:23820035:G:A	A	1.32812689435062e-6
chr18:23822334:C:A	A	-1.31798954495661e-5
chr18:23826250:T:C	C	1.18122867066648e-6
chr18:23829100:A:G	G	-2.17707142891902e-5
chr18:23845022:T:C	C	-1.33045634549162e-5
chr18:23845027:C:A	A	1.88670401607097e-5
chr18:23852485:A:C	C	6.72575343582489e-6
chr18:23895189:G:A	A	1.03131544185879e-5
chr18:23916202:C:T	T	-1.07508794435762e-5
chr18:23922412:G:T	T	3.32936997508976e-5
chr18:23931070:C:A	A	7.78461291835295e-6
chr18:23933804:C:T	T	9.10269544951105e-6
chr18:23940788:A:G	G	1.81357759075669e-5
chr18:23957998:C:T	T	-7.30146504495427e-5
chr18:23962644:G:A	A	-1.28934535032743e-5
chr18:23981270:C:A	A	-3.83052135948299e-5
chr18:23984009:C:T	T	1.33939237574664e-5
chr18:23988403:C:T	T	-7.82552715147856e-6
chr18:23991888:C:T	T	-1.52439498371534e-6
chr18:24000528:G:A	A	-1.038418863066e-5
chr18:24002481:A:G	G	6.21465443067816e-6
chr18:24002579:G:A	A	-1.98469770272701e-5
chr18:24007048:T:C	C	-1.19770745356046e-5
chr18:24018302:G:A	A	-2.66559393868743e-6
chr18:24018893:A:G	G	-1.8646059385395e-6
chr18:24020436:A:G	G	-1.27606827107281e-5
chr18:24030078:G:A	A	-2.29050988081766e-5
chr18:24033726:G:A	A	3.15817685726246e-5
chr18:24051280:G:A	A	9.40949876860243e-6
chr18:24054332:C:T	T	1.68816249813273e-5
chr18:24060965:A:G	G	-1.93219237153249e-5
chr18:24062033:C:T	T	2.99526565331424e-5
chr18:24063479:T:C	C	3.51537674873219e-5
chr18:24067823:A:G	G	-2.65399474675443e-5
chr18:24073200:A:G	G	5.04566454632383e-5
chr18:24073874:G:T	T	-7.54497757886385e-7
chr18:24076653:A:G	G	3.52920570305227e-6
chr18:24077569:G:T	T	2.33077173188835e-5
chr18:24077747:T:C	C	1.33782646473089e-5
chr18:24081740:A:G	G	3.69109055704395e-5
chr18:24084035:T:G	G	1.38368151417738e-4
chr18:24086832:C:T	T	-2.63829034504923e-5
chr18:24096260:A:G	G	-5.6319978861797e-6
chr18:24098361:T:G	G	7.66561818886235e-6
chr18:24099986:C:T	T	1.11298945428467e-5
chr18:24102084:G:A	A	-1.77121947881296e-5
chr18:24102685:A:G	G	-6.03256094309073e-6
chr18:24109430:G:A	A	-9.79619676606745e-6
chr18:24114196:G:A	A	9.52370285854507e-6
chr18:24114331:G:A	A	8.66776178676042e-6
chr18:24114957:A:G	G	1.10189296797476e-5
chr18:24118952:G:T	T	1.72377062919438e-5
chr18:24119224:G:T	T	-1.39622465066567e-5
chr18:24121226:A:G	G	3.88758687153435e-5
chr18:24123032:A:G	G	6.60012681474435e-5
chr18:24134861:A:G	G	1.96160714168202e-5
chr18:24139444:T:C	C	-9.2071378065289e-6
chr18:24139625:G:A	A	-1.79079668401234e-5
chr18:24144380:G:A	A	1.98062388048612e-5
chr18:24156969:T:G	G	-1.01017620298178e-5
chr18:24169328:A:G	G	3.28078002273963e-5
chr18:24190095:A:G	G	1.0935142451545e-5
chr18:24191282:C:T	T	-5.25813952636546e-6
chr18:24192699:G:T	T	-3.35107449704391e-6
chr18:24194155:A:G	G	5.24842262907217e-5
chr18:24209383:A:G	G	-1.74498217242696e-5
chr18:24209549:T:G	G	1.32542717344702e-5
chr18:24215138:T:C	C	2.06032690807791e-5
chr18:24221576:C:T	T	7.50121566638654e-6
chr18:24223372:C:T	T	4.25667719904655e-5
chr18:24229473:A:G	G	1.23412504022236e-5
chr18:24233008:A:G	G	1.65435787148189e-4
chr18:24236385:A:G	G	-3.41451987363482e-5
chr18:24245447:C:A	A	7.08361351620504e-6
chr18:24249193:C:T	T	-6.20419627186167e-5
chr18:24260308:T:G	G	-2.15655593398789e-5
chr18:24262810:C:T	T	-4.47624275687315e-5
chr18:24269060:G:A	A	-5.99923461714813e-5
chr18:24306910:G:A	A	1.36444645761579e-5
chr18:24311702:A:G	G	6.94735102499802e-6
chr18:24314445:C:T	T	1.16227037796642e-6
chr18:24326252:A:G	G	1.49767340470626e-5
chr18:24326496:T:C	C	-2.22700648031452e-5
chr18:24329812:A:C	C	1.34677781123688e-4
chr18:24343361:T:G	G	-1.69588874314433e-6
chr18:24344739:G:A	A	1.21553729789174e-5
chr18:24348077:G:T	T	5.49093184620718e-6
chr18:24350380:T:C	C	-1.21818244454503e-5
chr18:24356446:G:T	T	-1.6304109880649e-6
chr18:24357057:T:C	C	-6.97329563338614e-6
chr18:24358257:C:T	T	1.31400038585741e-6
chr18:24358694:T:G	G	-3.51378628267948e-6
chr18:24360625:T:C	C	3.73252433920123e-5
chr18:24386368:C:T	T	4.17522809853216e-5
chr18:24386451:G:A	A	2.51983877224924e-4
chr18:24391274:G:A	A	-3.82814479013275e-5
chr18:24402300:G:T	T	2.10690264974402e-5
chr18:24407793:A:G	G	-8.73041804459563e-6
chr18:24408641:G:A	A	-5.69440286224612e-5
chr18:24409001:A:C	C	-9.81004682238774e-5
chr18:24416753:A:G	G	-3.08609074758966e-5
chr18:24421288:T:C	C	9.4124881290602e-6
chr18:24421668:T:C	C	-6.2666339192067e-6
chr18:24432752:T:G	G	-1.00005007438501e-5
chr18:24435439:A:G	G	-7.2855223680129e-5
chr18:24436885:T:C	C	-3.61557093402042e-5
chr18:24438273:G:T	T	-6.95454118928547e-5
chr18:24462511:C:A	A	3.14067055771065e-5
chr18:24463721:C:T	T	5.00236766169317e-5
chr18:24464436:G:T	T	-4.87542623691455e-5
chr18:24471115:A:G	G	3.98331827462123e-5
chr18:24472557:C:T	T	-4.52681316127948e-5
chr18:24476802:C:T	T	-4.78910009365081e-5
chr18:24477006:A:G	G	-5.39794894582605e-5
chr18:24477947:G:T	T	1.85243351917944e-5
chr18:24484330:T:C	C	1.07021767107275e-5
chr18:24485310:G:T	T	3.07423139203279e-5
chr18:24485941:T:C	C	-2.98854966242416e-6
chr18:24497013:A:G	G	-1.87656274191288e-5
chr18:24499048:C:T	T	7.14236753819532e-7
chr18:24499255:G:A	A	1.66670021017418e-4
chr18:24500958:G:A	A	-2.90274469787032e-5
chr18:24501539:G:A	A	-3.14506610319123e-6
chr18:24506215:C:T	T	-2.46767366543441e-5
chr18:24510253:G:A	A	2.73425101738674e-5
chr18:24512960:C:T	T	-6.54675368998557e-5
chr18:24516808:G:A	A	7.68192113241314e-5
chr18:24517935:C:T	T	6.70390414212427e-5
chr18:24518052:A:C	C	2.20841202846114e-5
chr18:24520657:C:T	T	8.16383172447161e-6
chr18:24520772:C:T	T	2.76436157052706e-5
chr18:24520958:C:T	T	2.97073680811274e-5
chr18:24524922:G:T	T	5.41088407369234e-7
chr18:24526812:C:T	T	6.6992282623156e-6
chr18:24528100:G:A	A	-3.34307212136245e-6
chr18:24528748:A:G	G	3.1417661066629e-5
chr18:24528779:T:C	C	3.1417661066629e-5
chr18:24530717:G:A	A	3.88386030693857e-5
chr18:24531442:C:A	A	-9.52261845936789e-6
chr18:24532843:A:C	C	-1.66327094915947e-5
chr18:24536342:G:A	A	2.02493869041312e-5
chr18:24538351:T:C	C	1.67063650470959e-5
chr18:24539277:G:A	A	-7.73010926047219e-6
chr18:24540367:G:A	A	1.33352089369402e-5
chr18:24540683:G:A	A	-1.56712390716347e-5
chr18:24542645:A:G	G	-3.04638141156458e-6
chr18:24543723:C:T	T	-2.15651786889524e-5
chr18:24543876:C:T	T	1.42574637935995e-7
chr18:24544046:A:C	C	5.86045223286144e-6
chr18:24544454:T:C	C	7.11967416741084e-6
chr18:24546295:C:A	A	7.72696496389771e-6
chr18:24546328:C:A	A	8.48777013921768e-6
chr18:24547290:A:G	G	4.29381324703857e-5
chr18:24550382:C:T	T	-1.11431738556321e-5
chr18:24550859:C:T	T	-1.56750833560811e-5
chr18:24552665:G:A	A	4.36093923217698e-5
chr18:24553906:C:T	T	-5.48536394856897e-5
chr18:24553920:G:A	A	3.07438273471756e-5
chr18:24555060:T:C	C	-1.11248273821886e-5
chr18:24555825:T:C	C	-1.13718562860937e-5
chr18:24555864:C:T	T	-3.5953143266785e-6
chr18:24555967:C:T	T	-3.35408079462985e-6
chr18:24557432:G:A	A	3.70027118996732e-7
chr18:24562481:C:T	T	-1.91524942935639e-5
chr18:24562952:C:A	A	-2.17167527236665e-5
chr18:24568094:T:G	G	-7.20455532165768e-6
chr18:24570688:C:T	T	3.81731675516549e-5
chr18:24577590:G:A	A	-4.06028902782087e-5
chr18:24579051:A:G	G	5.60815152885742e-6
chr18:24579905:T:C	C	3.40743892450199e-5
chr18:24582581:G:A	A	-7.46357625245706e-5
chr18:24584734:T:C	C	3.3564560907716e-6
chr18:24584820:C:T	T	8.10326022888803e-6
chr18:24585177:A:G	G	9.5488058403024e-6
chr18:24585657:C:A	A	2.92524928221279e-5
chr18:24586449:T:C	C	3.14235934479827e-5
chr18:24589460:T:C	C	-2.86560387214016e-5
chr18:24590029:C:T	T	-1.28916198391857e-5
chr18:24590666:G:A	A	-4.81358079959778e-5
chr18:24606431:T:C	C	-3.02053017520329e-5
chr18:24606510:A:G	G	-3.02053017520329e-5
chr18:24613694:C:T	T	4.95629362516642e-6
chr18:24615034:T:G	G	6.87423323458856e-5
chr18:24616500:C:A	A	-1.4350410738984701e-05
chr18:24627625:A:G	G	2.49526852068153e-5
chr18:24630006:G:A	A	2.13568625496684e-5
chr18:24637143:T:G	G	2.05676280796452e-4
chr18:24644408:G:A	A	-2.98106948774321e-5
chr18:24646999:A:G	G	2.83503484016628e-5
chr18:24650615:C:A	A	1.15999309095851e-5
chr18:24652049:T:C	C	3.46623723391262e-5
chr18:24654548:G:T	T	6.39590757512799e-6
chr18:24656149:G:A	A	3.68372464954084e-5
chr18:24659150:G:A	A	1.13981437587392e-5
chr18:24662115:G:A	A	-3.30497466588434e-5
chr18:24665171:A:G	G	-1.25051566372049e-4
chr18:24669628:C:T	T	4.78906267638353e-6
chr18:24674501:G:A	A	2.36949322442358e-5
chr18:24679790:G:A	A	-3.15139999549306e-5
chr18:24681013:C:T	T	5.3360163507749e-5
chr18:24681719:G:A	A	4.36751126006475e-5
chr18:24682363:A:G	G	-7.55900372640548e-7
chr18:24689500:A:G	G	-7.67929354547463e-6
chr18:24691488:G:A	A	1.11111526156117e-5
chr18:24698679:G:T	T	5.50549199271295e-5
chr18:24709101:C:T	T	-3.5385072403376e-5
chr18:24710747:T:C	C	-7.76542973570986e-6
chr18:24722019:A:G	G	2.69119585106008e-5
chr18:24726735:T:C	C	7.42048782936115e-5
chr18:24736545:C:T	T	-1.22073649715958e-5
chr18:24748208:T:C	C	4.56619913818719e-5
chr18:24750403:G:A	A	5.7817254230129e-5
chr18:24750524:C:A	A	7.47507853820309e-6
chr18:24760058:T:C	C	5.89107112930101e-6
chr18:24768284:G:T	T	2.26359781128854e-5
chr18:24770556:A:G	G	1.55405793688686e-5
chr18:24770733:C:T	T	-4.1758630451321e-5
chr18:24779071:C:T	T	-1.3174642592916e-5
chr18:24789254:A:G	G	-3.38816553781344e-5
chr18:24800634:T:G	G	-1.44849487703699e-5
chr18:24801314:G:A	A	-3.67895272061663e-5
chr18:24803353:T:C	C	-1.46663123180761e-5
chr18:24827921:C:T	T	1.10625487267893e-5
chr18:24828603:T:C	C	-8.45456535389651e-6
chr18:24829302:C:A	A	-4.84049545282157e-5
chr18:24831453:C:T	T	-1.17942504055065e-5
chr18:24831592:G:A	A	-8.25440467840105e-6
chr18:24834805:C:T	T	2.63005783819828e-5
chr18:24837354:T:C	C	-4.56899607788141e-8
chr18:24841539:C:T	T	2.19751344362912e-6
chr18:24846098:A:G	G	-7.30303278193813e-6
chr18:24846767:G:A	A	-3.10156391674941e-6
chr18:24846860:G:A	A	1.10615979420779e-5
chr18:24848162:G:A	A	1.37450755366421e-5
chr18:24851022:C:T	T	-7.90003683453571e-6
chr18:24854355:G:A	A	-9.16164973293822e-6
chr18:24854983:C:T	T	1.10370835829157e-5
chr18:24864290:G:A	A	1.26827929532077e-6
chr18:24865561:T:C	C	-1.47096689647608e-5
chr18:24869211:A:G	G	3.45252133881416e-6
chr18:24869588:C:T	T	-1.56651851159365e-5
chr18:24877570:C:T	T	7.28395820958962e-5
chr18:24878284:T:G	G	2.05730460391335e-5
chr18:24880422:A:G	G	-5.05448406829936e-6
chr18:24882481:C:T	T	1.24629958128541e-4
chr18:24883266:G:A	A	2.31933397015554e-5
chr18:24896589:A:G	G	7.86034382275672e-6
chr18:24897931:T:C	C	2.0652467563771e-5
chr18:24898337:G:A	A	1.27264035932002e-4
chr18:24899559:C:T	T	1.1735197597995e-5
chr18:24907306:A:C	C	1.61850608343234e-5
chr18:24913562:G:A	A	-1.09765863816872e-4
chr18:24917398:A:G	G	2.05662920306252e-5
chr18:24918911:A:C	C	2.64863909356531e-6
chr18:24929375:T:G	G	4.46765929076172e-5
chr18:24929909:T:G	G	3.24962548994207e-5
chr18:24930493:A:G	G	-1.99127268581954e-5
chr18:24936902:A:C	C	-1.47085521180376e-5
chr18:24942133:C:T	T	6.86499785562443e-5
chr18:24954112:C:T	T	1.18597412423877e-6
chr18:24958646:G:A	A	-3.60953696208933e-5
chr18:24967792:T:C	C	5.62006071112621e-5
chr18:24973688:A:G	G	1.38885552767862e-4
chr18:24976475:A:G	G	3.68926775860834e-5
chr18:24977200:T:C	C	9.12674985002787e-5
chr18:24979758:C:T	T	-1.38152736804267e-4
chr18:24982954:C:T	T	-2.57845436272533e-4
chr18:24992157:C:T	T	3.2728087458615e-5
chr18:24995907:C:T	T	-2.70583859331265e-5
chr18:24996061:A:G	G	3.83769050411335e-5
chr18:25003465:G:A	A	-4.57348127545218e-5
chr18:25007219:G:A	A	-4.48338074592732e-6
chr18:25015586:G:A	A	1.0421790184504e-5
chr18:25018984:C:A	A	-1.58568045187285e-6
chr18:25021856:G:A	A	6.8283001655324e-5
chr18:25027759:G:A	A	1.82736080546408e-5
chr18:25036520:G:A	A	2.87945626244989e-6
chr18:25044743:G:A	A	1.43511523931823e-5
chr18:25048213:G:A	A	-3.10195402799375e-6
chr18:25052963:C:T	T	2.02425460449305e-5
chr18:25056017:A:G	G	4.51181095688149e-6
chr18:25058244:A:G	G	1.89508581583786e-5
chr18:25066771:G:A	A	3.89213410924317e-5
chr18:25067306:C:T	T	2.41168052560208e-5
chr18:25070762:G:A	A	3.27489248621077e-5
chr18:25074230:G:A	A	-6.13726107759593e-6
chr18:25076912:G:A	A	3.18411390209884e-5
chr18:25082155:A:G	G	4.81672264527689e-5
chr18:25091357:T:C	C	-1.4533141395557e-5
chr18:25091652:C:T	T	9.77977658084136e-5
chr18:25092458:A:C	C	-7.28678543360847e-5
chr18:25093260:A:G	G	3.40082260655389e-6
chr18:25097509:C:T	T	-1.35098953723498e-5
chr18:25103470:A:G	G	3.85193753277651e-5
chr18:25106241:C:T	T	5.51780241940311e-6
chr18:25112229:A:C	C	3.28021438432285e-6
chr18:25122710:C:A	A	1.71507262804419e-5
chr18:25123197:C:A	A	-6.18170973890681e-5
chr18:25124321:G:T	T	5.2159510298676e-6
chr18:25124579:T:C	C	1.94266235102297e-5
chr18:25125640:T:C	C	-4.59074135382315e-6
chr18:25126724:C:A	A	-2.13405497472532e-6
chr18:25127070:C:T	T	-5.3209902814221e-6
chr18:25141551:C:T	T	9.77963384828208e-7
chr18:25142113:A:C	C	-7.84579575848752e-6
chr18:25149013:G:T	T	2.18623089053452e-6
chr18:25151396:A:C	C	-1.98604996133768e-5
chr18:25159037:G:A	A	1.92185636195897e-6
chr18:25161481:C:T	T	7.21846221033793e-6
chr18:25167380:A:G	G	-6.716771321654e-5
chr18:25167515:T:C	C	-2.58095042638801e-6
chr18:25185045:T:C	C	1.75139710589685e-5
chr18:25192105:C:T	T	7.66529096731733e-6
chr18:25192246:A:C	C	-3.47433496413648e-5
chr18:25193324:T:C	C	-5.56639758797464e-6
chr18:25193798:C:T	T	-2.46650991995852e-5
chr18:25193920:A:G	G	3.23191067141811e-5
chr18:25194748:C:T	T	4.9960691123667e-8
chr18:25204684:A:G	G	-2.80480739532339e-5
chr18:25205000:A:G	G	2.93029732815669e-5
chr18:25206514:C:T	T	-1.1695936939503e-5
chr18:25208636:T:C	C	-3.77630765409461e-5
chr18:25211594:C:T	T	2.56930486988341e-5
chr18:25214111:T:G	G	1.35325584450453e-5
chr18:25220848:T:C	C	5.75160246136777e-5
chr18:25220862:C:T	T	-2.59400873270338e-5
chr18:25229535:T:C	C	-6.72549807260594e-6
chr18:25232724:C:T	T	-2.05635912518558e-5
chr18:25237211:T:C	C	1.73649732465915e-5
chr18:25239037:A:G	G	3.98398338379615e-6
chr18:25247823:G:A	A	-4.98531322174591e-6
chr18:25250815:C:T	T	-5.23871016302571e-6
chr18:25265138:A:G	G	-6.77211297028903e-5
chr18:25276259:C:T	T	-5.69374907418932e-5
chr18:25278963:C:T	T	3.28253402926565e-5
chr18:25281830:C:T	T	-9.65309621221289e-6
chr18:25282084:T:C	C	-5.58768261152797e-5
chr18:25285065:A:G	G	-1.75776192447418e-5
chr18:25289521:G:A	A	5.12919981491874e-6
chr18:25293282:C:T	T	-1.73632285340502e-5
chr18:25302248:G:A	A	1.3499633468576e-5
chr18:25306787:A:C	C	1.06393464179343e-5
chr18:25311667:G:A	A	-5.41542656288432e-7
chr18:25312456:T:C	C	-2.67900738305313e-5
chr18:25316702:C:T	T	-9.49797083406127e-6
chr18:25317273:G:T	T	-9.90918462579101e-6
chr18:25317890:A:C	C	-4.43412162739077e-6
chr18:25319830:C:T	T	1.44396103494118e-5
chr18:25322003:T:C	C	5.16477476767792e-6
chr18:25323770:T:C	C	3.88188108332072e-7
chr18:25325124:G:A	A	-9.4771125101887e-6
chr18:25330636:T:C	C	4.47486799351525e-6
chr18:25334745:C:T	T	-1.49449289472151e-6
chr18:25338044:A:G	G	1.14084066798276e-5
chr18:25341462:C:T	T	2.69732027714012e-5
chr18:25341751:C:T	T	2.66167252103642e-6
chr18:25343352:T:C	C	4.63561695633265e-6
chr18:25347793:C:A	A	8.57541176483373e-6
chr18:25348909:G:T	T	-5.60237132706185e-5
chr18:25349419:G:T	T	2.43979730340639e-5
chr18:25351544:G:A	A	-2.94859581707036e-5
chr18:25356733:A:G	G	-5.8723308939173e-6
chr18:25362608:T:C	C	3.35808853234328e-6
chr18:25367571:C:T	T	-4.24294208502467e-6
chr18:25375580:T:C	C	1.90628883635968e-5
chr18:25376254:G:A	A	-3.78608470721048e-5
chr18:25378201:G:A	A	1.86488451963096e-5
chr18:25391998:A:G	G	3.04153199115006e-6
chr18:25411475:T:C	C	1.8434012936441e-5
chr18:25416403:A:G	G	5.28289255507437e-5
chr18:25416415:T:C	C	-5.42213858525714e-5
chr18:25418965:G:A	A	-3.83142584923881e-5
chr18:25419997:T:C	C	-9.27594617409725e-5
chr18:25421750:G:T	T	-6.20735107609424e-6
chr18:25425240:G:T	T	7.68742499304013e-6
chr18:25429457:A:C	C	4.078716164799e-5
chr18:25434737:A:G	G	-5.35288260858721e-6
chr18:25443042:A:G	G	5.98316699644316e-5
chr18:25446563:T:C	C	1.0313033513422e-5
chr18:25448390:G:A	A	2.79023626016766e-5
chr18:25458254:T:G	G	-1.73686710850261e-5
chr18:25459550:C:T	T	2.00424275225291e-5
chr18:25460939:A:G	G	-2.31752428242331e-6
chr18:25461011:A:G	G	-2.78778250555221e-5
chr18:25461864:C:A	A	-1.14224537766772e-5
chr18:25463028:T:G	G	2.30333882440065e-5
chr18:25463924:G:A	A	5.71389114005988e-5
chr18:25466930:G:A	A	-2.84203224971027e-5
chr18:25472666:C:T	T	1.04698614720512e-5
chr18:25474392:T:C	C	1.07652245851536e-5
chr18:25474491:A:G	G	4.6341666926276e-5
chr18:25474544:A:G	G	-1.06181130753954e-5
chr18:25475746:C:T	T	2.14099069059099e-5
chr18:25477748:C:T	T	2.14848213397497e-5
chr18:25479654:G:A	A	4.16531998197405e-5
chr18:25492153:C:T	T	-1.48726067626185e-4
chr18:25493835:G:A	A	-2.79413941318947e-6
chr18:25507206:C:A	A	2.15875799187626e-5
chr18:25509746:C:T	T	4.84771199957854e-6
chr18:25536764:A:G	G	4.41237326158007e-5
chr18:25547144:T:C	C	4.80987677319458e-5
chr18:25549661:A:G	G	7.92321590984924e-6
chr18:25557610:G:A	A	-1.8147381157199e-6
chr18:25564145:C:T	T	-7.10430967363503e-6
chr18:25565364:G:A	A	-2.19668407806915e-5
chr18:25570041:A:G	G	2.95512381897676e-4
chr18:25573531:A:G	G	6.25923575702483e-5
chr18:25586607:T:C	C	1.13458015558765e-5
chr18:25588228:T:C	C	-1.65343159688775e-5
chr18:25590722:C:T	T	-1.48157291600378e-5
chr18:25591805:G:A	A	1.18472426761299e-4
chr18:25596494:G:A	A	1.05410829226174e-5
chr18:25598629:G:T	T	7.81642559802154e-6
chr18:25601594:C:T	T	3.13455442582458e-5
chr18:25603703:C:T	T	7.12620215899136e-5
chr18:25605729:G:A	A	6.23436636023812e-6
chr18:25606873:C:T	T	1.22568706276963e-5
chr18:25607583:A:G	G	6.81687489851429e-6
chr18:25620540:T:C	C	-2.458201193643e-6
chr18:25623888:C:T	T	1.09674884387437e-5
chr18:25624482:T:C	C	7.50644481926285e-6
chr18:25634818:T:C	C	1.60758043172421e-7
chr18:25636390:T:G	G	-2.35958948020691e-6
chr18:25637687:G:A	A	6.40263839157487e-5
chr18:25638869:A:G	G	4.7339547941003e-6
chr18:25659906:C:T	T	4.90234442139693e-5
chr18:25671386:G:A	A	4.8401258039686e-6
chr18:25680745:C:A	A	-1.45018530129921e-6
chr18:25681793:C:T	T	-1.64376258378066e-6
chr18:25701139:C:A	A	2.65731185923315e-6
chr18:25702101:A:G	G	-1.93172991678696e-5
chr18:25710206:G:A	A	-1.36399697477678e-6
chr18:25714507:G:A	A	-6.11978108076654e-5
chr18:25715761:C:T	T	-9.05278583275423e-6
chr18:25725751:C:A	A	6.23380965616301e-6
chr18:25727797:T:G	G	-2.13712467732541e-6
chr18:25748719:A:G	G	3.70932567774357e-4
chr18:25748780:C:T	T	-6.7931081195274e-5
chr18:25755361:T:C	C	-1.71200502397625e-5
chr18:25762243:C:T	T	-7.4404660388066e-5
chr18:25764727:T:C	C	9.99795702531741e-6
chr18:25773112:T:G	G	1.10526089869838e-5
chr18:25787567:A:G	G	1.79307910774121e-6
chr18:25792350:T:C	C	-1.67415435682353e-5
chr18:25792583:C:T	T	-3.42047524093651e-6
chr18:25798482:A:C	C	-3.42059773103695e-6
chr18:25809172:T:C	C	-2.41387461399265e-5
chr18:25813140:T:C	C	-8.65664016687632e-6
chr18:25815129:A:C	C	3.00775862205674e-5
chr18:25816383:T:G	G	9.00409935519696e-6
chr18:25819519:C:T	T	4.04527209739488e-5
chr18:25820798:T:G	G	1.14755491820875e-5
chr18:25825224:A:G	G	1.52078917390699e-5
chr18:25826115:C:T	T	4.42337466697629e-5
chr18:25828806:T:C	C	1.1119480177191e-5
chr18:25829379:G:A	A	-3.06194692197961e-6
chr18:25830090:T:C	C	8.51607235682675e-6
chr18:25830387:A:G	G	7.22943222017266e-5
chr18:25831788:C:T	T	-8.48338958346692e-6
chr18:25833980:G:A	A	1.08724140541896e-5
chr18:25834706:G:A	A	6.59901172934209e-6
chr18:25836902:A:G	G	-2.69918054015626e-6
chr18:25839629:G:A	A	-2.13656304199734e-6
chr18:25843507:A:C	C	1.59991055478732e-4
chr18:25845719:C:T	T	6.78575884321575e-5
chr18:25857162:T:C	C	8.80753472531072e-5
chr18:25857313:C:T	T	3.29550735230739e-6
chr18:25861028:G:A	A	-2.96681603666906e-5
chr18:25861195:T:C	C	3.13765970913089e-5
chr18:25864049:T:C	C	6.15793617973228e-5
chr18:25864497:T:C	C	1.26907054934973e-4
chr18:25868322:T:C	C	-1.95791562001205e-6
chr18:25868521:C:T	T	1.05238935228184e-5
chr18:25869110:G:A	A	-9.51639585714642e-6
chr18:25870158:T:C	C	8.81713218561397e-6
chr18:25871770:G:A	A	-7.9944138519538e-5
chr18:25874009:A:G	G	-4.82414465070786e-6
chr18:25875779:T:C	C	-1.22925901259331e-5
chr18:25880990:T:C	C	4.68508251216863e-5
chr18:25881221:T:G	G	4.86970043611624e-6
chr18:25883420:C:T	T	5.29413821360735e-6
chr18:25891852:G:A	A	-1.08279948859778e-5
chr18:25893744:C:T	T	-9.55631703168506e-6
chr18:25894994:G:A	A	-4.94912890250865e-5
chr18:25899305:T:C	C	1.08032511803657e-5
chr18:25900961:T:G	G	1.5758378877771e-5
chr18:25904659:C:T	T	-1.42137021088063e-6
chr18:25905203:C:T	T	6.44621281835141e-5
chr18:25914481:T:C	C	4.32893221947785e-6
chr18:25917384:A:G	G	2.82586750048901e-5
chr18:25919024:G:A	A	2.0639502214699e-6
chr18:25921318:T:C	C	-4.02481040777436e-6
chr18:25932177:C:T	T	-1.23619032136764e-5
chr18:25933374:T:C	C	4.02983859402046e-6
chr18:25938044:G:A	A	-3.25297409105343e-6
chr18:25938388:T:G	G	-1.17178887203442e-5
chr18:25940791:C:T	T	9.79392395359605e-6
chr18:25941157:C:T	T	2.64359430249517e-6
chr18:25941299:C:T	T	3.73265988895301e-5
chr18:25953307:T:C	C	3.70390240252425e-5
chr18:25954804:C:T	T	-3.62500648339117e-5
chr18:25955956:G:T	T	-2.4836023140992e-5
chr18:25957401:C:A	A	9.11908743963437e-6
chr18:25964005:A:G	G	6.40938547021867e-5
chr18:25966704:G:A	A	-2.89285382727723e-5
chr18:25973006:C:A	A	2.00909818298875e-5
chr18:25998562:C:A	A	-2.29239222698266e-5
chr18:26003984:T:C	C	5.89011564565225e-5
chr18:26007501:A:G	G	-2.08216878971615e-5
chr18:26010239:A:G	G	-1.47831433753616e-5
chr18:26014810:A:C	C	6.65331036813089e-6
chr18:26017847:T:C	C	4.87682115741407e-6
chr18:26054468:G:T	T	-1.56948328421274e-5
chr18:26077364:A:G	G	-5.43921787268019e-7
chr18:26129865:G:A	A	-9.69954032125885e-6
chr18:26131409:G:T	T	-3.28026198496109e-6
chr18:26136939:A:G	G	-1.27674711867733e-5
chr18:26213033:T:G	G	-3.59900784848781e-5
chr18:26215509:A:C	C	6.92066156088968e-5
chr18:26218205:G:A	A	6.34863762331027e-5
chr18:26221826:G:A	A	3.9691671829677803e-05
chr18:26227856:T:C	C	-6.96613039660641e-6
chr18:26261885:G:A	A	-4.89420656913358e-6
chr18:26269528:C:A	A	1.89132078726951e-5
chr18:26273978:G:A	A	-2.59508305649845e-5
chr18:26274728:C:T	T	-2.18062072400757e-5
chr18:26285904:A:G	G	-1.39371468933351e-6
chr18:26292271:A:G	G	-1.79901587698877e-5
chr18:26310901:T:C	C	5.064583251162e-6
chr18:26340350:C:T	T	-1.30092102779264e-5
chr18:26350760:G:A	A	-1.3151022165708e-5
chr18:26367921:A:G	G	6.15497457439204e-5
chr18:26417303:T:C	C	2.08836061001032e-5
chr18:26422254:T:C	C	1.68191267761172e-5
chr18:26433248:C:T	T	3.72923497106298e-5
chr18:26435043:A:G	G	-1.75426893199829e-8
chr18:26436128:C:T	T	4.62346735675295e-5
chr18:26441919:G:A	A	-1.96047954556847e-5
chr18:26443808:C:T	T	1.30114559312635e-5
chr18:26446227:G:T	T	-8.71109286121374e-6
chr18:26447455:A:G	G	3.92667993819651e-5
chr18:26452954:A:G	G	-1.23921541063459e-5
chr18:26453508:G:A	A	5.91048722820114e-6
chr18:26454798:G:A	A	5.63471800462776e-7
chr18:26455824:G:A	A	8.31294073587963e-6
chr18:26458072:G:A	A	-8.10153133291201e-5
chr18:26458613:G:A	A	6.35709902322235e-5
chr18:26463966:T:C	C	1.1550784630721e-5
chr18:26471135:C:T	T	4.54754119494435e-6
chr18:26471265:A:G	G	-5.40327396942139e-6
chr18:26481250:G:A	A	-3.10372696332093e-5
chr18:26482247:G:T	T	2.1513137801885e-5
chr18:26484947:G:A	A	-2.14804018625301e-5
chr18:26485319:G:A	A	-2.25577071126107e-5
chr18:26486218:A:C	C	-1.70221284049084e-5
chr18:26488141:T:G	G	7.7567315598692e-5
chr18:26489986:G:A	A	-1.19439229390507e-5
chr18:26492828:T:C	C	1.32225190019969e-5
chr18:26495412:C:A	A	9.21726203711077e-6
chr18:26497811:T:C	C	-1.94622661890612e-6
chr18:26502745:T:G	G	1.71226187478429e-5
chr18:26504799:T:C	C	-3.61695952505452e-6
chr18:26507874:G:A	A	-6.93578006350364e-7
chr18:26513835:A:G	G	-2.49104607040707e-6
chr18:26514217:T:C	C	-1.46654505333109e-6
chr18:26514851:A:G	G	-3.45096698463074e-6
chr18:26521376:A:G	G	-2.9573919837863e-5
chr18:26523514:G:A	A	-2.34637825199754e-5
chr18:26524184:C:T	T	1.25863986076861e-6
chr18:26528859:C:T	T	-5.80350968163836e-6
chr18:26530174:C:A	A	1.47462862976013e-5
chr18:26531800:G:A	A	-3.17172092109429e-6
chr18:26534842:G:T	T	3.85577015622839e-6
chr18:26541241:C:T	T	-1.07747335214761e-5
chr18:26542335:C:T	T	1.8661332592023e-6
chr18:26545720:G:A	A	1.91165000935464e-5
chr18:26545893:T:C	C	7.44971449603728e-6
chr18:26550043:T:C	C	-2.82604644704839e-5
chr18:26551695:A:G	G	6.27435022198794e-6
chr18:26561865:C:T	T	-9.76692892051957e-6
chr18:26566307:A:G	G	2.31806227834266e-6
chr18:26566829:C:T	T	2.72481338792385e-5
chr18:26573502:C:A	A	-4.16137953482899e-7
chr18:26579799:A:G	G	-7.77163207150801e-6
chr18:26580364:C:T	T	-9.86635665734693e-6
chr18:26583467:T:C	C	3.46598040501728e-5
chr18:26584731:A:G	G	1.18682446986537e-6
chr18:26588419:C:T	T	2.43815007397262e-6
chr18:26589249:C:T	T	-9.79778560366903e-6
chr18:26591545:G:A	A	5.07130282384559e-5
chr18:26592801:T:C	C	9.43322028729572e-6
chr18:26600725:G:A	A	3.9796479667222e-5
chr18:26601304:A:G	G	-4.92211497654781e-6
chr18:26601580:C:A	A	-2.73367944273873e-5
chr18:26608240:T:C	C	-1.40349727290721e-5
chr18:26615639:C:T	T	2.77023917507744e-6
chr18:26620018:G:A	A	5.23494735185157e-7
chr18:26620745:A:G	G	7.02052285344299e-6
chr18:26627729:C:T	T	3.09248335341132e-5
chr18:26630767:T:G	G	-4.31168539809312e-7
chr18:26630924:A:G	G	1.0877095879123e-5
chr18:26631746:A:G	G	-2.05082705829187e-5
chr18:26636560:T:C	C	3.70825812149247e-5
chr18:26637593:G:A	A	-1.24446818297928e-5
chr18:26641227:C:T	T	4.9673688481657e-5
chr18:26641756:A:G	G	-3.91180480367062e-5
chr18:26649501:T:C	C	1.92703633525336e-4
chr18:26652633:A:G	G	2.95232141946841e-5
chr18:26653477:C:T	T	2.66514657724838e-5
chr18:26659339:G:A	A	-1.42255764693278e-5
chr18:26659679:A:G	G	-1.76463730474705e-5
chr18:26660837:T:C	C	3.5124006877828e-6
chr18:26666360:T:C	C	2.69272015377833e-5
chr18:26681018:G:A	A	5.54078254193619e-6
chr18:26681243:T:C	C	1.12729380556453e-5
chr18:26681957:T:G	G	-6.98531677825893e-6
chr18:26683056:A:G	G	-6.0116954809148e-6
chr18:26683891:T:G	G	-3.91387132819652e-5
chr18:26685155:T:G	G	-9.80239943331623e-6
chr18:26692322:G:T	T	-5.93464213876485e-6
chr18:26696037:A:G	G	-5.40466424183898e-5
chr18:26701857:T:C	C	1.82005939669801e-5
chr18:26706198:A:G	G	7.45550086928607e-6
chr18:26706717:C:T	T	1.5120544064382e-5
chr18:26713320:C:T	T	9.32655418762626e-6
chr18:26714414:T:C	C	-4.32645741717065e-5
chr18:26721285:C:T	T	-3.28127748456192e-5
chr18:26721717:G:A	A	-4.01415610066201e-5
chr18:26724296:A:G	G	-1.6973506265782e-5
chr18:26724428:C:T	T	-7.37575583069803e-6
chr18:26724908:A:G	G	-2.08803808739405e-5
chr18:26725845:G:A	A	-1.35195136136222e-5
chr18:26727466:A:G	G	-3.02174623187333e-4
chr18:26733690:A:G	G	-7.1375109785448e-6
chr18:26739620:C:T	T	-6.64871873392167e-5
chr18:26740362:C:T	T	7.6886719409527e-6
chr18:26743786:A:G	G	9.39337100391794e-6
chr18:26745073:A:G	G	5.00753670596289e-6
chr18:26747293:A:G	G	-6.38384056267634e-6
chr18:26748010:C:T	T	2.40717587174654e-5
chr18:26754441:G:T	T	-5.58277009908327e-6
chr18:26754950:C:T	T	-3.68942254703461e-5
chr18:26755193:A:G	G	-1.75796726935347e-5
chr18:26759755:G:A	A	-2.66562085690592e-7
chr18:26760043:G:A	A	1.46859090459052e-5
chr18:26765519:T:C	C	-8.58031921539297e-6
chr18:26768882:A:G	G	-3.46395693394133e-6
chr18:26769214:T:C	C	-1.73535955124902e-5
chr18:26777073:C:A	A	-2.00800913749588e-5
chr18:26777372:T:G	G	1.68523089410339e-5
chr18:26782987:A:G	G	4.9055162710013e-6
chr18:26785279:G:A	A	1.16708193179004e-5
chr18:26786524:T:C	C	-1.75841417457014e-6
chr18:26786908:A:C	C	-2.76238367440366e-6
chr18:26787448:A:C	C	-1.56001584637914e-5
chr18:26790063:T:C	C	-2.70066467115584e-5
chr18:26790758:G:A	A	-5.56357489664491e-7
chr18:26800076:A:G	G	-3.47504151807098e-6
chr18:26802729:C:A	A	-5.00128555702465e-6
chr18:26803391:T:C	C	1.07748573534539e-4
chr18:26803955:A:G	G	-2.12798975050838e-6
chr18:26804576:A:G	G	4.27304267473502e-7
chr18:26808188:A:G	G	2.49207367075296e-6
chr18:26813249:C:A	A	2.60346824953109e-6
chr18:26822324:A:C	C	-2.27192460911825e-5
chr18:26825636:C:A	A	-9.29533245725493e-6
chr18:26830941:C:T	T	-2.05145391920416e-5
chr18:26834723:C:T	T	9.0463309813573e-6
chr18:26834763:A:G	G	-4.2596085634453e-6
chr18:26836975:T:C	C	-2.87977499002e-5
chr18:26842266:A:G	G	-1.3853596012862e-5
chr18:26843673:G:A	A	-1.91553548564339e-5
chr18:26845488:G:A	A	-1.80918730708652e-5
chr18:26850068:C:A	A	-2.55564171942308e-5
chr18:26850565:G:A	A	-1.04501191995e-5
chr18:26851975:C:T	T	-5.97025951407666e-6
chr18:26855854:C:T	T	-3.37114609792234e-6
chr18:26861251:C:T	T	3.90368057302002e-6
chr18:26862428:C:A	A	-1.38529320759038e-5
chr18:26864186:T:C	C	-1.59527522665534e-5
chr18:26865469:T:C	C	1.4692730921474e-6
chr18:26866517:A:G	G	-3.14911669115692e-5
chr18:26866755:T:C	C	4.25705420565976e-6
chr18:26866839:C:T	T	-2.40435023439514e-5
chr18:26866901:T:C	C	2.05768580203862e-5
chr18:26867822:G:A	A	8.45080754356843e-6
chr18:26869802:C:T	T	-7.44300570233108e-6
chr18:26873133:C:T	T	-1.73913933823567e-5
chr18:26874387:C:T	T	-2.82171546614793e-5
chr18:26881054:G:A	A	-4.21343058516812e-5
chr18:26882647:G:A	A	-1.26699579724058e-5
chr18:26884214:C:A	A	5.1611992299003e-6
chr18:26884318:A:G	G	3.15983238823354e-5
chr18:26886891:T:C	C	-1.02296692061779e-4
chr18:26892027:T:G	G	-2.81785250652039e-5
chr18:26896052:A:C	C	3.43233565747971e-5
chr18:26896717:G:A	A	1.355783878244e-5
chr18:26902605:G:A	A	-1.72667668886018e-6
chr18:26906618:T:C	C	9.46104988158883e-7
chr18:26911159:G:A	A	-2.27523663356414e-6
chr18:26914380:C:T	T	-1.55521498203519e-7
chr18:26914722:A:G	G	-1.04084620611528e-6
chr18:26914911:G:A	A	1.6531007520643e-5
chr18:26920187:T:C	C	1.53753046915314e-5
chr18:26920280:C:T	T	9.65196138266289e-5
chr18:26928462:T:C	C	1.26030022732946e-5
chr18:26930421:G:A	A	1.90183634706597e-4
chr18:26934624:T:G	G	1.72991109837348e-5
chr18:26934750:T:C	C	1.59594845146229e-5
chr18:26934784:C:A	A	-1.83897136207257e-6
chr18:26934811:C:T	T	7.93259422812269e-6
chr18:26934819:C:T	T	-1.88688601208662e-6
chr18:26945592:A:G	G	-1.72789234252186e-6
chr18:26948671:G:T	T	5.54234387167675e-6
chr18:26960993:C:T	T	-1.08914367048247e-4
chr18:26968265:G:T	T	4.57432370661372e-6
chr18:26971514:T:C	C	1.48396633307701e-5
chr18:26990703:T:G	G	9.54134201683341e-6
chr18:26992925:G:A	A	4.2686709595453e-5
chr18:26995534:C:T	T	-2.10563493544495e-6
chr18:26996706:G:A	A	-8.85464447811858e-5
chr18:27003799:C:T	T	3.6172624066098e-5
chr18:27029765:G:A	A	-1.70391635591335e-5
chr18:27034228:T:C	C	5.84098071290878e-6
chr18:27034255:C:T	T	1.20197486245589e-5
chr18:27037063:C:T	T	-1.13515340112248e-4
chr18:27040336:A:G	G	2.02205234239258e-5
chr18:27043729:C:T	T	1.03120517076563e-6
chr18:27047746:G:A	A	-9.17128581432082e-5
chr18:27048523:A:G	G	3.11766079651072e-5
chr18:27053427:G:A	A	-1.11427852627521e-5
chr18:27054131:T:G	G	3.02433609594308e-5
chr18:27055275:A:G	G	7.69562335548686e-6
chr18:27055526:C:T	T	2.99135025288247e-5
chr18:27057056:C:T	T	4.11371522870934e-5
chr18:27069796:C:T	T	4.22293359081589e-5
chr18:27071694:A:G	G	2.72211860816645e-4
chr18:27072915:T:C	C	9.98703156914345e-5
chr18:27073277:T:C	C	1.37004905054574e-5
chr18:27073380:C:T	T	2.9280359039633e-6
chr18:27075196:C:T	T	-2.45968283797142e-5
chr18:27075271:A:G	G	2.0801654351809e-5
chr18:27078489:C:A	A	-8.26030682078508e-6
chr18:27102275:A:C	C	1.21225910248171e-5
chr18:27107360:C:T	T	2.15979350961846e-5
chr18:27107769:C:A	A	-1.94881401060985e-6
chr18:27113257:G:T	T	1.33801022103845e-5
chr18:27118420:C:T	T	-2.14757306888378e-5
chr18:27125014:C:T	T	-5.04895225807747e-6
chr18:27133286:C:T	T	5.37679138744728e-5
chr18:27133306:T:C	C	-1.60066028554403e-5
chr18:27156325:T:C	C	-2.09406700416544e-5
chr18:27166324:C:T	T	2.99874180472335e-6
chr18:27169460:G:A	A	5.09973105499286e-6
chr18:27178392:G:A	A	1.79500887743508e-6
chr18:27190967:C:T	T	-9.67573025987759e-6
chr18:27191388:T:C	C	-2.22631252691416e-5
chr18:27195855:C:T	T	2.39876163956474e-5
chr18:27217727:T:C	C	-1.53562944274247e-5
chr18:27255587:C:T	T	3.25458571823915e-5
chr18:27262221:C:T	T	-1.81374153181843e-5
chr18:27264435:G:A	A	5.05762007965072e-6
chr18:27268045:G:A	A	-2.20526423723594e-5
chr18:27277440:T:C	C	-1.53566449041765e-5
chr18:27277604:G:A	A	-1.7370774188365e-5
chr18:27288080:A:G	G	-1.0772328258458e-4
chr18:27289648:A:G	G	1.30360329127376e-4
chr18:27289723:T:C	C	-2.00519513492543e-5
chr18:27292659:C:T	T	-1.50604790505875e-5
chr18:27294195:A:G	G	8.03349621711198e-6
chr18:27296944:G:A	A	-6.45955638098795e-5
chr18:27296965:G:T	T	3.87604388224207e-7
chr18:27299944:C:A	A	-4.42930255711079e-7
chr18:27300614:T:C	C	6.7454854326642e-6
chr18:27304094:C:T	T	4.03009393826747e-6
chr18:27311642:A:C	C	1.11139120496621e-5
chr18:27313467:G:A	A	2.14814151902248e-5
chr18:27327724:A:C	C	1.44298676037711e-5
chr18:27328403:G:A	A	1.09725676720616e-5
chr18:27333257:A:G	G	-4.58345226671147e-5
chr18:27337120:T:C	C	5.87622293428256e-5
chr18:27338962:G:A	A	-2.38971142004342e-5
chr18:27347470:G:A	A	-2.67931856454933e-5
chr18:27350857:C:A	A	2.2565766720546e-5
chr18:27353004:C:T	T	-1.13712178456353e-4
chr18:27354356:T:C	C	-5.24640539670005e-5
chr18:27354853:T:C	C	-3.12588677456752e-5
chr18:27355130:A:G	G	-9.86587991617839e-5
chr18:27364354:C:T	T	-1.80969260860241e-5
chr18:27367893:T:C	C	-2.88956868370624e-7
chr18:27368977:C:A	A	4.43981162106318e-6
chr18:27370540:A:G	G	-1.26520484475698e-5
chr18:27371383:A:G	G	-7.51032353197258e-6
chr18:27376309:A:G	G	-5.63799400214568e-5
chr18:27380087:G:A	A	3.59210399330263e-7
chr18:27384753:A:G	G	3.86766544615262e-5
chr18:27385617:T:C	C	-4.6963262641127e-6
chr18:27386820:T:C	C	-2.12818402914733e-5
chr18:27391438:T:C	C	-2.99578309504672e-5
chr18:27393698:T:C	C	-2.38708507130611e-5
chr18:27397926:A:C	C	2.30679100458736e-5
chr18:27412081:C:T	T	1.92586276594788e-6
chr18:27416194:C:T	T	1.06758386078408e-5
chr18:27417646:G:A	A	-2.13775215629348e-5
chr18:27419720:T:C	C	-3.44779993512411e-6
chr18:27433983:C:T	T	-1.29857764890498e-5
chr18:27435458:C:T	T	1.34259131439253e-5
chr18:27440602:A:G	G	3.296155528983e-6
chr18:27441257:G:A	A	6.7108750870605e-6
chr18:27447966:C:T	T	1.45617023024511e-6
chr18:27453089:A:G	G	5.34034629524934e-6
chr18:27462101:T:C	C	-8.74718754126579e-5
chr18:27464519:G:T	T	1.08262904297198e-4
chr18:27464931:G:A	A	-1.2210911551036e-5
chr18:27466911:A:G	G	3.23801733916847e-6
chr18:27467858:G:A	A	-5.54706780450577e-5
chr18:27479257:G:A	A	7.60007368438205e-5
chr18:27500884:T:C	C	-8.16805455732696e-6
chr18:27516221:G:A	A	-1.27424526660647e-5
chr18:27516941:A:G	G	-1.27424526660647e-5
chr18:27526147:T:C	C	3.83310829248132e-6
chr18:27535032:T:G	G	4.81827989186498e-5
chr18:27547644:G:A	A	2.36862704214097e-6
chr18:27548823:T:C	C	-1.71922590460561e-6
chr18:27550965:T:C	C	-3.66740600973347e-7
chr18:27553140:C:A	A	8.22894705998291e-5
chr18:27565524:A:G	G	3.10496458746476e-5
chr18:27566329:G:T	T	1.62931232273083e-5
chr18:27566788:T:C	C	-2.18397832885337e-5
chr18:27572120:G:A	A	3.92571249144222e-6
chr18:27575359:T:C	C	-6.31876142908297e-6
chr18:27587981:T:C	C	5.75653899561791e-6
chr18:27590232:C:T	T	7.86371319584139e-6
chr18:27594094:C:T	T	-8.70498994751935e-5
chr18:27594522:T:C	C	-3.64526461947518e-6
chr18:27601387:T:G	G	-2.6866483727318e-5
chr18:27604616:A:G	G	9.08421167379152e-6
chr18:27610887:T:C	C	1.51644892439575e-5
chr18:27624567:T:C	C	-1.29421693875826e-5
chr18:27625486:G:A	A	-2.1049619351218e-5
chr18:27625530:G:A	A	-9.55859149462486e-5
chr18:27626011:T:C	C	-8.11036677160766e-6
chr18:27626768:T:C	C	-1.11981978374067e-5
chr18:27630751:G:A	A	-3.53528815586991e-5
chr18:27631160:T:C	C	5.2671666456189e-6
chr18:27631756:T:C	C	2.65555980507808e-6
chr18:27633753:C:A	A	-5.07540770544273e-6
chr18:27636195:T:C	C	-1.0435034859022e-5
chr18:27637017:C:A	A	3.40571967149583e-6
chr18:27638383:T:C	C	5.06255946365912e-6
chr18:27642355:T:C	C	-1.0682371259762e-5
chr18:27645669:G:A	A	-2.84552004193057e-6
chr18:27648864:T:G	G	-1.23142320169571e-5
chr18:27649378:T:C	C	-3.16075385553481e-5
chr18:27653806:C:A	A	1.47679065059482e-6
chr18:27655486:G:A	A	-5.66512087123431e-6
chr18:27671892:C:T	T	-1.34550223758222e-5
chr18:27676565:G:A	A	-2.92124234395172e-5
chr18:27684377:C:T	T	2.46729663433696e-5
chr18:27691230:G:A	A	-1.19346190400308e-5
chr18:27706379:G:T	T	2.76831620900455e-5
chr18:27706541:T:C	C	-1.16268067852006e-5
chr18:27711341:C:T	T	6.46069130125073e-6
chr18:27718741:T:G	G	-1.27806580636629e-5
chr18:27719019:C:T	T	-6.2891738994018e-6
chr18:27720634:G:A	A	-1.55949905705824e-5
chr18:27721960:G:A	A	-1.46305684662277e-6
chr18:27721961:T:C	C	-1.57132938402221e-5
chr18:27723886:A:G	G	7.05808716790394e-6
chr18:27724377:A:G	G	-2.45170680664779e-5
chr18:27725956:G:A	A	-1.26055172987171e-5
chr18:27731078:G:A	A	-5.21689513790854e-6
chr18:27733137:C:T	T	-1.5611015441008e-5
chr18:27735588:A:G	G	-6.54229581334975e-6
chr18:27759572:T:G	G	-1.48314711525818e-4
chr18:27765676:A:C	C	-1.60576595840246e-5
chr18:27769912:A:G	G	-1.21304210259117e-5
chr18:27782257:G:A	A	-3.28146223277355e-5
chr18:27783454:C:T	T	6.51784404781147e-6
chr18:27783859:G:A	A	-3.51805241399755e-6
chr18:27785315:G:A	A	4.37617081321259e-8
chr18:27786359:G:A	A	2.54839635261419e-6
chr18:27787451:G:A	A	-1.05791721911232e-7
chr18:27803013:A:G	G	9.31345291434008e-6
chr18:27803091:C:T	T	-5.25652832703626e-6
chr18:27804827:T:G	G	-8.63222102092336e-5
chr18:27808336:T:C	C	7.64539929916305e-6
chr18:27810688:A:G	G	6.0516439650894e-6
chr18:27812938:C:A	A	6.63538707100796e-6
chr18:27830639:A:G	G	1.22997523748594e-5
chr18:27836794:T:C	C	1.7851704327232e-6
chr18:27838003:C:T	T	-1.90463581536572e-5
chr18:27838720:C:T	T	-3.02321036902484e-7
chr18:27846535:T:C	C	-1.37691084328121e-5
chr18:27857788:T:C	C	1.96438938344008e-6
chr18:27858922:C:T	T	-2.69144481966929e-5
chr18:27860294:T:C	C	-8.84224005258736e-6
chr18:27872138:G:A	A	1.50765647306359e-5
chr18:27884781:G:A	A	1.21230942246817e-5
chr18:27886403:G:T	T	3.36472096277566e-6
chr18:27891250:T:C	C	6.60950001815982e-6
chr18:27896799:C:T	T	1.8191337332028e-5
chr18:27898121:T:C	C	6.76977814102817e-6
chr18:27916981:A:G	G	5.50710289564694e-6
chr18:27922827:T:C	C	-1.54786268817667e-5
chr18:27923656:T:C	C	-2.99715259582637e-5
chr18:27927085:C:T	T	-1.42423109563244e-5
chr18:27927558:C:T	T	-5.12650839390342e-5
chr18:27928435:C:T	T	-1.02399812936289e-5
chr18:27938454:A:C	C	3.67663393171547e-5
chr18:27950411:T:C	C	5.99237977080022e-6
chr18:27956217:A:C	C	1.10032885528549e-5
chr18:27956454:T:C	C	-1.72337967652676e-5
chr18:27967207:T:C	C	-1.08286620178471e-5
chr18:27971928:T:C	C	-4.20562138633626e-6
chr18:27977909:C:T	T	1.53871212995787e-6
chr18:27979194:T:C	C	4.78666614477563e-6
chr18:27980143:C:A	A	3.52277585790336e-6
chr18:27989094:A:G	G	-1.76797382162593e-5
chr18:27993437:T:C	C	5.00438747450372e-6
chr18:27999165:G:A	A	-2.24147426162236e-5
chr18:28005319:C:T	T	2.60930235000691e-5
chr18:28009022:T:C	C	-1.31587855722217e-4
chr18:28009427:C:T	T	-8.29949811163578e-6
chr18:28013730:C:T	T	-8.14387726960395e-6
chr18:28028133:T:C	C	-6.54300902934482e-6
chr18:28039036:C:T	T	-9.97715860294296e-6
chr18:28047586:T:C	C	-1.73734952863405e-5
chr18:28058795:A:G	G	-1.88614436162049e-5
chr18:28063433:T:C	C	1.75324414382732e-5
chr18:28073983:C:T	T	-1.19479447893586e-5
chr18:28094895:A:G	G	2.41503003443014e-6
chr18:28110963:G:A	A	8.84417791889306e-6
chr18:28119096:G:A	A	-1.78612808761784e-5
chr18:28120827:T:C	C	-1.08466712926097e-5
chr18:28127030:G:T	T	6.64552713594684e-5
chr18:28132643:G:A	A	3.12170274743973e-5
chr18:28133826:T:C	C	1.01180636527657e-5
chr18:28146759:G:A	A	-3.92003192607892e-6
chr18:28148729:G:A	A	2.07372714169208e-6
chr18:28154972:A:G	G	5.66569072000131e-5
chr18:28158260:C:T	T	1.17314779893006e-4
chr18:28167615:G:A	A	-7.02874253400688e-6
chr18:28185530:A:C	C	3.33847168678771e-5
chr18:28188658:A:G	G	-1.99121039135681e-6
chr18:28215810:T:C	C	7.27159787813832e-6
chr18:28219995:A:G	G	2.48084512582321e-5
chr18:28236050:T:C	C	-2.11417657742534e-5
chr18:28252393:A:G	G	8.95149226502617e-6
chr18:28258887:G:T	T	2.34178670660286e-6
chr18:28268854:G:A	A	4.77516077735751e-6
chr18:28270194:C:T	T	-4.27922301661909e-5
chr18:28276380:T:G	G	2.61974095670835e-6
chr18:28277710:C:T	T	-3.58828484762812e-6
chr18:28278276:C:T	T	-6.17355400069284e-6
chr18:28285970:A:G	G	-1.46054239993961e-5
chr18:28289090:G:A	A	3.67166877496072e-5
chr18:28289273:T:G	G	2.51440984802976e-5
chr18:28291084:A:C	C	-8.93751486222689e-6
chr18:28315771:C:T	T	2.62148549938353e-6
chr18:28323839:T:C	C	-1.96359075730186e-7
chr18:28326026:A:G	G	2.01270276957781e-4
chr18:28326605:C:T	T	1.90541812662547e-6
chr18:28334598:G:T	T	3.73573002910059e-5
chr18:28335176:A:G	G	3.64933328193709e-5
chr18:28338029:G:A	A	3.9418720673791e-6
chr18:28345150:C:A	A	-5.78786841673341e-5
chr18:28346095:C:T	T	1.667935143834e-6
chr18:28348046:A:G	G	-3.45120942255189e-5
chr18:28348700:C:T	T	1.97597613096457e-5
chr18:28351532:A:G	G	1.75521151895924e-5
chr18:28353457:T:G	G	1.76263725414205e-6
chr18:28361497:G:A	A	-6.66419208300918e-6
chr18:28368864:A:G	G	-1.82836983204977e-5
chr18:28372011:G:A	A	-1.02559101091727e-4
chr18:28375492:C:A	A	-2.40391591187002e-5
chr18:28377739:T:C	C	5.87591043461311e-6
chr18:28378916:C:T	T	-1.25642941546028e-5
chr18:28398755:T:C	C	-7.67370510586701e-5
chr18:28431652:C:A	A	-1.37546965812695e-5
chr18:28433424:G:A	A	-5.28508189254081e-6
chr18:28440066:A:G	G	-3.89617597951112e-6
chr18:28453040:T:C	C	-4.61278626687817e-5
chr18:28456139:G:T	T	-1.13498864861833e-5
chr18:28468652:T:C	C	-7.83206560215278e-5
chr18:28495623:T:C	C	1.88332353008375e-5
chr18:28503381:C:T	T	1.52931546397203e-5
chr18:28534148:G:A	A	8.07790021830682e-6
chr18:28539801:T:G	G	9.30599701958966e-6
chr18:28547568:C:T	T	-1.92367027916803e-5
chr18:28551153:C:T	T	2.12512786125925e-5
chr18:28560593:T:C	C	-2.62940243243269e-5
chr18:28586611:T:C	C	1.22328358440585e-5
chr18:28590508:C:T	T	1.11957850834021e-5
chr18:28591639:C:T	T	1.89695577605545e-5
chr18:28594003:T:C	C	-1.06842525435478e-5
chr18:28596954:C:A	A	6.0977770925365e-6
chr18:28618258:G:A	A	1.0447176468396e-5
chr18:28632223:T:C	C	3.01434275691225e-5
chr18:28638813:T:C	C	1.27974515973135e-5
chr18:28642160:A:G	G	-1.35055710431947e-5
chr18:28643781:C:T	T	1.20386621051838e-5
chr18:28646304:G:A	A	-6.78490367786954e-6
chr18:28650912:T:C	C	-6.72973317538132e-5
chr18:28651552:C:T	T	1.37992593988445e-5
chr18:28657379:C:T	T	-2.98119561349372e-5
chr18:28668440:T:C	C	5.11341773539223e-5
chr18:28670497:C:A	A	-1.10027311495039e-5
chr18:28670714:G:A	A	-1.12930821397088e-5
chr18:28676842:G:T	T	8.49035570653318e-6
chr18:28689845:A:G	G	-4.3790934391328e-7
chr18:28718268:C:T	T	-2.24961459501149e-5
chr18:28724050:G:A	A	-1.30841736652595e-5
chr18:28729870:C:T	T	-2.07629362679937e-5
chr18:28743828:C:T	T	-3.78249623102238e-5
chr18:28764429:C:T	T	-1.51197237494481e-5
chr18:28772179:T:C	C	1.23134863129135e-5
chr18:28772985:G:A	A	-3.39273681042638e-5
chr18:28773001:C:T	T	-3.39273681042638e-5
chr18:28775936:G:A	A	-2.12944459214884e-5
chr18:28791059:G:A	A	-5.22234281651828e-6
chr18:28804325:C:T	T	-1.65753951804328e-5
chr18:28833656:G:A	A	1.00586749466728e-5
chr18:28836003:G:T	T	5.94038464899439e-6
chr18:28845486:A:G	G	1.50507116063103e-5
chr18:28846432:G:A	A	5.14701092408445e-5
chr18:28862541:A:G	G	-7.93955758507804e-6
chr18:28865075:C:T	T	-8.21820804912003e-6
chr18:28879671:C:A	A	1.00899575601454e-5
chr18:28901167:C:T	T	4.14860872702872e-5
chr18:28910243:C:T	T	-2.07411191664463e-5
chr18:28911527:A:G	G	-3.81154379664547e-5
chr18:28912228:G:A	A	-2.20036127696704e-5
chr18:28912241:C:T	T	-2.20036127696704e-5
chr18:28912764:C:T	T	-1.18726712831229e-5
chr18:28914010:C:T	T	-2.30429887932122e-5
chr18:28918712:T:C	C	-1.4922022699781e-5
chr18:28938701:A:G	G	-2.34307993451726e-5
chr18:28947174:G:A	A	-6.53876668192387e-5
chr18:28995643:C:A	A	-3.85816806042769e-8
chr18:28998016:A:G	G	7.13846382460217e-6
chr18:29006462:G:A	A	3.00085987437144e-5
chr18:29016284:A:G	G	-1.08337345313903e-5
chr18:29024353:G:A	A	-5.40035270737217e-6
chr18:29026008:C:T	T	-3.32530325510094e-5
chr18:29031759:C:T	T	-1.51286612883461e-5
chr18:29032118:T:C	C	-1.60796764185735e-5
chr18:29038381:T:C	C	4.75914455685883e-5
chr18:29063974:T:G	G	2.42128963634939e-5
chr18:29067429:C:T	T	3.88361430878615e-5
chr18:29068496:G:T	T	-2.27937462969359e-5
chr18:29081958:A:G	G	-1.22171438483508e-5
chr18:29085904:A:G	G	-1.36815618271617e-5
chr18:29086370:G:A	A	-5.54598264515839e-6
chr18:29093252:T:C	C	-2.36877523531008e-5
chr18:29094728:A:G	G	2.94541572785867e-5
chr18:29096708:G:A	A	-8.26928260697224e-6
chr18:29098655:A:G	G	-7.01178259093968e-6
chr18:29098863:G:A	A	-6.74273506329035e-6
chr18:29110934:A:G	G	3.8361015644327e-6
chr18:29135287:C:T	T	2.83097535138334e-5
chr18:29136892:T:C	C	6.07731974550973e-5
chr18:29139392:G:A	A	-4.55978733835274e-5
chr18:29148809:G:T	T	-7.25896545724045e-5
chr18:29152962:A:G	G	-3.29553753078965e-6
chr18:29158766:A:C	C	-4.13390691805938e-5
chr18:29164535:G:A	A	-1.97939450272496e-7
chr18:29165651:C:T	T	3.16217944550777e-5
chr18:29173774:A:G	G	-1.46198708403915e-5
chr18:29181481:C:T	T	-1.10887997041812e-4
chr18:29185688:C:A	A	2.55972333605653e-5
chr18:29189832:T:C	C	-6.27817872367586e-6
chr18:29189914:A:G	G	-2.14194861533727e-7
chr18:29190308:G:A	A	-1.10726243933291e-4
chr18:29190684:C:T	T	-1.91127126419197e-5
chr18:29195542:G:A	A	1.72570116797927e-5
chr18:29197429:T:G	G	2.38798132319025e-5
chr18:29202762:T:C	C	-7.4855873826488e-5
chr18:29203675:C:T	T	3.05888632780872e-6
chr18:29207000:G:T	T	7.09272384203652e-5
chr18:29212364:T:C	C	1.38455494938967e-5
chr18:29213085:C:T	T	-4.20778238820927e-6
chr18:29216593:G:A	A	3.15204304306035e-5
chr18:29248081:T:G	G	1.74195504601268e-5
chr18:29260149:A:G	G	1.72393728092952e-6
chr18:29267153:G:A	A	-1.68650702206971e-5
chr18:29296386:G:A	A	1.31784766442314e-4
chr18:29310399:C:T	T	-4.14023126934815e-5
chr18:29312744:G:A	A	3.33263163047919e-6
chr18:29336287:C:T	T	-1.68734235393018e-5
chr18:29345334:A:G	G	-4.6557081324841e-7
chr18:29347015:A:G	G	8.26792453306775e-5
chr18:29348847:G:A	A	-9.56981089050656e-6
chr18:29365116:A:G	G	-9.74865752805036e-6
chr18:29366931:A:G	G	-5.45089585977703e-6
chr18:29373205:G:A	A	-8.44323354182019e-6
chr18:29373259:C:A	A	-1.01997641462543e-4
chr18:29379675:G:A	A	-4.48545999512632e-6
chr18:29387086:A:G	G	-1.14603838225185e-5
chr18:29392187:T:C	C	-9.48818264108905e-6
chr18:29392702:A:G	G	1.24091097186301e-4
chr18:29417948:C:T	T	-1.53652981967564e-6
chr18:29419557:T:G	G	3.54288109260564e-6
chr18:29425581:A:C	C	1.03473212414831e-5
chr18:29432401:C:T	T	4.13623514467492e-5
chr18:29434366:G:T	T	-6.34489254376401e-6
chr18:29436831:C:T	T	7.76754246752336e-5
chr18:29439165:T:C	C	2.65011743220851e-5
chr18:29442516:G:A	A	3.08024065140967e-5
chr18:29450647:A:G	G	6.39948988075394e-6
chr18:29452364:A:G	G	7.1028983009068e-6
chr18:29466446:T:G	G	6.227204840073e-6
chr18:29467619:A:C	C	-1.16314277596721e-5
chr18:29472139:C:T	T	1.15777576296056e-5
chr18:29491425:C:T	T	7.76338679125011e-6
chr18:29497158:C:T	T	4.43545670947696e-5
chr18:29501510:G:T	T	8.78990761603402e-6
chr18:29502004:A:G	G	9.04273179060691e-6
chr18:29504978:G:A	A	2.34079607591961e-5
chr18:29513416:T:C	C	7.0852401844732e-6
chr18:29517282:G:A	A	3.70356973427922e-5
chr18:29520127:G:A	A	2.72428347625161e-5
chr18:29520895:C:T	T	-1.14192840769696e-5
chr18:29527707:A:G	G	-8.72426449962672e-6
chr18:29531375:C:T	T	3.82848861748173e-5
chr18:29542802:C:T	T	-6.9492317902789e-6
chr18:29543294:G:A	A	2.57422477812376e-6
chr18:29556114:A:G	G	2.30382482123417e-5
chr18:29569691:G:A	A	5.17773668363794e-5
chr18:29570151:C:A	A	-7.8620976150169e-6
chr18:29570345:G:A	A	-1.6473149630398e-5
chr18:29573386:C:T	T	4.57936209926343e-6
chr18:29573938:T:C	C	6.75311280783786e-5
chr18:29576195:A:G	G	5.44422770691935e-6
chr18:29577035:T:C	C	-7.19862013119422e-6
chr18:29622608:G:A	A	-8.43532070051004e-6
chr18:29624627:G:A	A	-9.95544957903787e-5
chr18:29628898:A:G	G	4.77484762880754e-6
chr18:29633094:G:A	A	2.91907162121496e-4
chr18:29637265:T:C	C	-2.56090760836333e-6
chr18:29647244:C:T	T	-1.76165627838401e-7
chr18:29650034:C:T	T	-9.16369901792194e-6
chr18:29653921:T:C	C	-6.81945939688782e-6
chr18:29658971:C:A	A	-1.28874032167396e-5
chr18:29665182:T:C	C	-8.84430056253281e-7
chr18:29671641:A:G	G	-1.54103818188811e-5
chr18:29689995:T:G	G	1.54151011581199e-6
chr18:29691300:T:G	G	1.21595867358197e-5
chr18:29700738:C:T	T	-4.70823784921145e-5
chr18:29720420:C:A	A	3.68180373158625e-5
chr18:29721309:C:A	A	1.1283400071723e-5
chr18:29753262:A:G	G	-3.58735465575626e-6
chr18:29761035:G:A	A	1.39427787754601e-5
chr18:29761492:G:A	A	1.1278498198091e-4
chr18:29769564:T:C	C	3.21870695808617e-5
chr18:29778504:G:A	A	1.37426436861354e-6
chr18:29780963:C:T	T	-2.6111398315039e-5
chr18:29796648:T:C	C	2.48101101118791e-5
chr18:29826072:G:A	A	1.70322932161201e-4
chr18:29850261:T:C	C	3.27232125568703e-5
chr18:29852860:C:A	A	-2.69832263405889e-5
chr18:29862345:T:G	G	-1.82312851494549e-5
chr18:29871357:C:T	T	8.63318815693274e-7
chr18:29873203:G:A	A	1.77690565972257e-5
chr18:29874800:C:T	T	1.49161574352147e-6
chr18:29874898:G:A	A	5.77579021909791e-6
chr18:29878998:T:C	C	-2.41297516315524e-4
chr18:29885949:A:G	G	2.97466314705453e-5
chr18:29899354:G:A	A	1.05713176364985e-5
chr18:29906310:G:T	T	-3.56331487920666e-5
chr18:29911529:G:A	A	9.4331097767451e-6
chr18:29913694:T:C	C	-2.21527097158358e-5
chr18:29920663:C:T	T	-4.11971992456644e-6
chr18:29923268:A:C	C	2.33287263790532e-6
chr18:29923943:C:T	T	1.35510660351299e-5
chr18:29943809:A:G	G	1.39437202543056e-4
chr18:29960921:T:C	C	2.78184280140074e-5
chr18:29969762:C:A	A	-1.51729033213459e-4
chr18:29979392:A:G	G	8.05301292596244e-5
chr18:29979463:A:G	G	5.14080102147437e-5
chr18:29981859:T:C	C	4.08290866138001e-6
chr18:29995789:G:A	A	1.94153176590553e-6
chr18:30000938:C:T	T	-3.9505836812195e-6
chr18:30004572:G:T	T	1.73133887366611e-5
chr18:30006165:T:C	C	1.56397266491918e-5
chr18:30012687:T:C	C	4.35794211020506e-5
chr18:30014792:C:T	T	6.74119456797857e-5
chr18:30041080:A:G	G	1.83081071029346e-5
chr18:30044319:C:T	T	1.7779729603054e-4
chr18:30046316:A:G	G	1.29931735776825e-5
chr18:30049233:G:A	A	-1.2573697466421e-5
chr18:30050147:G:T	T	-1.2573697466421e-5
chr18:30050665:C:A	A	-3.25169741395818e-5
chr18:30054317:G:A	A	-6.95375990658933e-5
chr18:30058531:C:T	T	-4.25236255140156e-6
chr18:30066259:T:G	G	-1.9358995780599e-5
chr18:30072347:T:G	G	-1.16069251531781e-5
chr18:30088098:C:A	A	-1.37838988341852e-5
chr18:30096697:G:A	A	3.46494179976107e-5
chr18:30098659:C:T	T	1.03627536010812e-4
chr18:30101603:A:G	G	1.65752141426211e-5
chr18:30103502:A:G	G	-5.30971562094083e-5
chr18:30103876:A:C	C	1.10923950725359e-5
chr18:30108530:C:A	A	1.69030385528984e-5
chr18:30108896:C:T	T	-1.19359570726874e-6
chr18:30110233:T:C	C	2.73627752313819e-5
chr18:30116869:A:G	G	1.49919167581625e-5
chr18:30122942:A:G	G	1.53857387897733e-5
chr18:30127512:A:G	G	-1.57045754823873e-5
chr18:30134266:A:C	C	2.36775287585647e-5
chr18:30155812:C:A	A	1.5953511130691e-5
chr18:30159192:T:C	C	1.09413655923187e-5
chr18:30175985:T:C	C	3.58235828612162e-5
chr18:30198565:G:A	A	4.39350644547195e-6
chr18:30205751:A:G	G	1.14184112685392e-5
chr18:30210528:G:T	T	5.46905604832927e-5
chr18:30212104:C:T	T	3.83217063061394e-5
chr18:30213484:C:T	T	1.40494327583388e-5
chr18:30216042:T:C	C	1.82765973746907e-5
chr18:30216346:C:A	A	1.24167123701433e-6
chr18:30217168:C:T	T	-9.13444807690621e-6
chr18:30221617:C:T	T	8.029823920897e-6
chr18:30223255:C:T	T	9.36812421338032e-6
chr18:30235355:T:C	C	1.2423715157593e-6
chr18:30235644:T:G	G	-2.6825424588564e-5
chr18:30240889:C:T	T	1.08042195883462e-5
chr18:30243426:C:T	T	-7.05894575831492e-6
chr18:30246688:T:C	C	-1.20116510853043e-5
chr18:30247621:C:T	T	-2.53286729456388e-5
chr18:30250447:T:C	C	9.19194911293254e-7
chr18:30253675:C:A	A	1.73684229639629e-7
chr18:30263238:T:C	C	-3.47844776723043e-5
chr18:30264158:A:G	G	-4.41295480148178e-5
chr18:30267956:A:G	G	-1.01483393156302e-5
chr18:30280231:T:G	G	-2.77121220799198e-5
chr18:30280296:A:G	G	4.19012334708213e-7
chr18:30282580:A:G	G	-2.4721492484044e-5
chr18:30288991:A:G	G	-8.16872928675685e-6
chr18:30292096:A:G	G	-2.99945610742127e-5
chr18:30293635:C:T	T	7.94195914826258e-6
chr18:30299101:A:G	G	-2.99949315847936e-6
chr18:30308059:A:C	C	-1.78118523339051e-5
chr18:30327717:T:C	C	3.677044797972e-5
chr18:30327990:A:G	G	-9.84010767551942e-6
chr18:30329632:T:G	G	-1.45789209609515e-5
chr18:30334736:C:T	T	-3.03150534386153e-6
chr18:30336787:C:T	T	3.44527745869781e-6
chr18:30341570:C:A	A	-2.13069774804262e-6
chr18:30341970:C:T	T	2.39357564097847e-5
chr18:30351314:C:T	T	5.54928123547481e-6
chr18:30355965:T:C	C	-1.13144760255892e-5
chr18:30360559:T:C	C	5.46399575038092e-5
chr18:30360895:T:G	G	-1.54839343832856e-5
chr18:30363950:T:C	C	-1.0916033978253e-5
chr18:30367960:C:A	A	-3.8289077663939e-6
chr18:30374703:C:T	T	-7.03432499843361e-6
chr18:30374713:C:T	T	-6.83885219389351e-6
chr18:30376477:C:T	T	-1.04264751044348e-5
chr18:30378609:A:C	C	-1.41834859968586e-6
chr18:30379394:C:A	A	3.5358203890948e-6
chr18:30382183:T:C	C	-3.00603944559285e-6
chr18:30387556:A:G	G	1.91473758114912e-5
chr18:30396268:C:T	T	-4.35430322992134e-5
chr18:30400823:A:C	C	-3.69156786855123e-6
chr18:30402234:G:A	A	-2.03987088488323e-5
chr18:30407542:G:A	A	-7.30789341169213e-5
chr18:30432494:T:C	C	-8.2921307918945307e-05
chr18:30433689:T:C	C	1.81027626256723e-5
chr18:30435080:C:T	T	3.86578837443529e-5
chr18:30435445:C:T	T	2.36611508104613e-5
chr18:30436981:A:G	G	1.23967440908447e-5
chr18:30437953:C:T	T	-7.09365682642791e-6
chr18:30439242:T:C	C	3.12892309841368e-6
chr18:30445579:C:T	T	2.22740237783573e-5
chr18:30445838:C:T	T	2.00541873675242e-4
chr18:30446181:G:T	T	1.72609509072901e-5
chr18:30446840:C:T	T	-1.21791947623348e-5
chr18:30446986:C:A	A	-2.45770780186828e-5
chr18:30447896:T:C	C	3.69054412547886e-5
chr18:30448252:T:C	C	3.65720528165836e-5
chr18:30454512:C:T	T	3.7796566287558e-5
chr18:30454562:T:C	C	3.56889090999431e-5
chr18:30457461:C:T	T	-1.20191173821739e-6
chr18:30468328:A:C	C	-1.36034494126355e-6
chr18:30469582:T:C	C	-5.66336511028992e-6
chr18:30472387:T:C	C	-3.20266203984979e-6
chr18:30474295:T:C	C	-1.16340288851535e-4
chr18:30477098:T:C	C	-3.52345535893924e-5
chr18:30477205:C:T	T	7.99320027907139e-6
chr18:30477898:A:G	G	-4.91914534106252e-5
chr18:30479951:T:G	G	-1.67021251385018e-5
chr18:30484379:T:G	G	2.05232165014662e-5
chr18:30495486:T:G	G	-4.94238056282411e-5
chr18:30497854:C:T	T	-1.01607061468506e-5
chr18:30498741:T:C	C	2.2214388373021e-5
chr18:30502211:T:C	C	-3.07546274243985e-6
chr18:30508544:G:T	T	-1.16115786829412e-5
chr18:30509426:C:T	T	-2.57789212692685e-5
chr18:30509526:C:T	T	5.80848619962191e-6
chr18:30516684:T:C	C	-1.7681850812417e-6
chr18:30516836:T:C	C	1.46097049191897e-5
chr18:30517525:C:T	T	4.54748227322507e-6
chr18:30524035:G:A	A	2.43092286646977e-5
chr18:30528254:T:C	C	-1.1383300135526e-5
chr18:30529743:G:A	A	7.78378499164633e-6
chr18:30529835:T:C	C	-2.70677832056768e-5
chr18:30530053:G:A	A	2.452477353436e-6
chr18:30531422:C:T	T	-4.1028682120698e-5
chr18:30536104:G:A	A	3.2061600954133e-5
chr18:30542439:C:T	T	1.21174257274215e-5
chr18:30543944:G:T	T	8.83085593696262e-6
chr18:30544447:A:G	G	1.39731696661273e-5
chr18:30548020:G:A	A	-2.69525279477948e-5
chr18:30558906:G:A	A	2.09297695956769e-5
chr18:30563256:T:C	C	-1.93429588355999e-5
chr18:30567976:T:C	C	-2.18478780534343e-5
chr18:30580247:T:C	C	-9.7090169234681e-7
chr18:30581246:G:A	A	-1.57764935683058e-5
chr18:30586515:A:G	G	2.41131506133264e-5
chr18:30589224:T:C	C	-1.17099424569163e-6
chr18:30595619:A:G	G	-1.97563013886338e-5
chr18:30598873:C:T	T	-3.40413517002572e-5
chr18:30603509:T:C	C	2.30834760284501e-5
chr18:30610627:T:C	C	9.45251784205386e-5
chr18:30611579:T:C	C	2.24984346398413e-5
chr18:30612063:A:G	G	2.64928691552508e-5
chr18:30629720:G:T	T	-3.65541819431215e-7
chr18:30632219:G:T	T	-4.22460396205107e-5
chr18:30656997:G:T	T	-1.81317530818634e-5
chr18:30672959:T:C	C	-2.10557641609538e-6
chr18:30683653:T:C	C	-1.54758645941149e-5
chr18:30683884:A:G	G	-3.84959073005142e-6
chr18:30687568:A:G	G	-3.34683749490467e-5
chr18:30688994:A:G	G	-5.65386471424165e-6
chr18:30691204:A:G	G	-3.07585811977942e-5
chr18:30697116:A:G	G	4.85256617154004e-6
chr18:30701286:G:A	A	-2.51041682894265e-5
chr18:30703445:G:A	A	1.20831550743575e-5
chr18:30704132:A:C	C	-1.81565800418352e-5
chr18:30722062:T:C	C	2.70042161995295e-5
chr18:30730523:A:C	C	-8.95552291069083e-6
chr18:30741837:T:C	C	-3.19543057568394e-4
chr18:30754009:C:T	T	6.57996944408173e-5
chr18:30761272:C:A	A	-2.03724533271482e-5
chr18:30774568:C:T	T	6.66399649076037e-6
chr18:30775082:C:T	T	1.11527430358809e-4
chr18:30775689:A:G	G	1.08794212342473e-5
chr18:30776666:T:C	C	-2.96642286359907e-5
chr18:30785165:A:G	G	2.75125989951454e-5
chr18:30785714:C:T	T	-3.52493908912413e-5
chr18:30787927:C:T	T	2.40610756075796e-6
chr18:30792264:C:T	T	-5.42004863183147e-5
chr18:30792330:C:T	T	-1.67360045396376e-5
chr18:30798453:C:A	A	-1.79653843839259e-5
chr18:30799643:A:C	C	-2.56301563400872e-5
chr18:30804759:G:A	A	1.48190779214232e-5
chr18:30808690:T:C	C	1.41899088604649e-5
chr18:30818781:C:T	T	-6.51008238282138e-6
chr18:30819833:A:G	G	3.75043000721288e-5
chr18:30859232:A:G	G	1.73125839552189e-5
chr18:30881667:A:G	G	-1.01637815489763e-5
chr18:30887143:G:A	A	2.97742365841338e-5
chr18:30890627:C:T	T	3.37231554500548e-5
chr18:30890968:G:A	A	1.79271152744322e-5
chr18:30896472:G:T	T	-6.04885599105678e-5
chr18:30899809:T:G	G	1.02995813850656e-4
chr18:30902216:G:A	A	1.85345682214402e-5
chr18:30902790:C:T	T	2.53654914555658e-5
chr18:30912395:G:A	A	-1.38585923584351e-7
chr18:30913921:T:C	C	1.51430222336939e-5
chr18:30927116:G:A	A	-2.86385561828865e-6
chr18:30927875:A:G	G	4.45444989072076e-5
chr18:30933241:T:G	G	-5.51932996989641e-7
chr18:30943007:T:C	C	-2.28742685503669e-6
chr18:30954035:T:C	C	-2.73477882029004e-6
chr18:30956089:G:A	A	-2.03406931447369e-5
chr18:30956728:G:A	A	-2.14164725573649e-5
chr18:30963363:G:A	A	-3.2493367293634e-5
chr18:30965604:T:C	C	-1.04215478136263e-5
chr18:30969993:T:C	C	-2.25011033601407e-5
chr18:30974891:G:A	A	-1.39727166040744e-5
chr18:30976016:G:T	T	2.74865335665084e-5
chr18:30980183:C:T	T	-2.61120858834251e-5
chr18:30981668:G:A	A	-3.18954306446469e-6
chr18:30981758:T:C	C	1.06811419931289e-6
chr18:30982076:A:G	G	2.04147572827571e-5
chr18:30983339:T:C	C	-5.37225148448924e-5
chr18:30986549:G:A	A	-3.07887796972167e-5
chr18:30986699:C:T	T	2.84683886571953e-6
chr18:30987743:G:A	A	-1.23954746942034e-5
chr18:30988569:T:C	C	1.78484216384744e-6
chr18:30990685:C:T	T	-9.40861008377985e-7
chr18:31004590:G:T	T	-1.93353545257017e-5
chr18:31004808:T:G	G	-2.64463403338745e-5
chr18:31008574:G:T	T	-9.08455065251083e-5
chr18:31011576:A:C	C	-1.51178747599823e-5
chr18:31013686:C:T	T	1.53508992386844e-5
chr18:31017329:A:C	C	-2.15308456376662e-5
chr18:31024408:T:C	C	4.30961262367125e-5
chr18:31029238:T:C	C	-3.55424016982606e-5
chr18:31030266:T:C	C	-2.44410167924674e-5
chr18:31031022:C:T	T	-1.3252086007593e-5
chr18:31032263:G:T	T	-9.2019055306887e-6
chr18:31035258:C:T	T	1.06985569851015e-4
chr18:31037090:C:T	T	3.58813965189972e-5
chr18:31038583:G:T	T	-6.39787593645151e-6
chr18:31041312:G:A	A	-4.22403447287753e-6
chr18:31041329:C:T	T	-7.45302422203181e-6
chr18:31043319:G:A	A	-1.49700716980858e-5
chr18:31044431:C:A	A	1.39422687526914e-5
chr18:31048038:G:A	A	3.3442871470349e-5
chr18:31049181:A:G	G	7.09212943411668e-6
chr18:31059582:T:C	C	-8.13811153154121e-6
chr18:31060037:G:A	A	1.3508354576241e-5
chr18:31060492:C:T	T	6.73028472199572e-5
chr18:31060637:T:C	C	1.41656909758237e-5
chr18:31069009:C:T	T	2.89786298212729e-5
chr18:31072514:G:A	A	-6.05970113384989e-5
chr18:31076769:A:G	G	-2.5973379211231e-5
chr18:31083539:T:G	G	-2.43396091359452e-5
chr18:31086863:T:C	C	-3.94631330639352e-5
chr18:31089876:C:T	T	5.0187676025062e-5
chr18:31110707:C:T	T	-3.26282824182692e-5
chr18:31120244:C:T	T	-4.62726144254916e-5
chr18:31133880:A:C	C	-8.05154336979208e-6
chr18:31140184:C:T	T	-3.64889898382112e-5
chr18:31141571:T:C	C	-1.28289124350969e-5
chr18:31141624:G:A	A	7.79315417633826e-6
chr18:31149234:T:C	C	-1.67059481538983e-5
chr18:31149970:T:C	C	-1.73453701360899e-5
chr18:31152197:T:C	C	6.02451288235053e-6
chr18:31154786:A:G	G	-9.90364045062809e-7
chr18:31157444:G:A	A	3.85914178387578e-5
chr18:31158659:G:T	T	-1.92129815593456e-5
chr18:31160751:A:C	C	5.35775680036552e-5
chr18:31168973:T:C	C	-3.87406158939888e-6
chr18:31172985:C:A	A	-3.62454540810049e-6
chr18:31176296:G:A	A	1.26164653882223e-4
chr18:31182825:C:T	T	1.76597586509379e-5
chr18:31184357:G:A	A	2.76102305395563e-6
chr18:31187396:T:C	C	2.22979762832453e-5
chr18:31188165:C:T	T	6.09687967698276e-6
chr18:31189169:G:A	A	-1.73099836862332e-5
chr18:31203725:C:T	T	-6.11583780771099e-6
chr18:31206478:T:C	C	-1.54423453571175e-5
chr18:31207163:T:G	G	7.89310327291908e-5
chr18:31208013:G:A	A	2.8218282285401e-5
chr18:31209762:T:C	C	-9.00950116810124e-5
chr18:31211026:G:A	A	-2.45400657868996e-5
chr18:31224550:T:C	C	-1.65775400689254e-5
chr18:31227418:A:G	G	5.77034380996002e-6
chr18:31229706:C:T	T	-1.07214802541843e-5
chr18:31231018:C:T	T	-1.26457754434214e-5
chr18:31236305:A:G	G	-7.93409683445538e-5
chr18:31240062:T:G	G	-6.5580778935601e-6
chr18:31249806:T:C	C	-6.43606920515457e-5
chr18:31249824:T:C	C	-6.43606920515457e-5
chr18:31258224:C:A	A	4.22772007192204e-7
chr18:31259021:C:A	A	-3.84195344859235e-7
chr18:31270297:A:G	G	-5.9854233760866e-5
chr18:31278958:G:A	A	-1.06237146869506e-6
chr18:31292240:G:T	T	-6.23513447022553e-5
chr18:31293440:G:A	A	-1.00813374813508e-5
chr18:31300778:C:A	A	-3.88205233132081e-6
chr18:31301838:T:C	C	-3.42546978673977e-6
chr18:31309638:G:A	A	-3.19312220605999e-6
chr18:31309654:G:A	A	-3.19312220605999e-6
chr18:31315722:A:G	G	1.41947627503007e-5
chr18:31318331:A:G	G	-4.06455791297126e-6
chr18:31322359:A:G	G	-6.79072230422514e-5
chr18:31325254:G:A	A	-4.56515037320685e-5
chr18:31326497:T:C	C	-1.20353199160465e-5
chr18:31327644:G:A	A	7.3870697045063e-6
chr18:31331136:A:G	G	1.02631069210921e-5
chr18:31331355:G:T	T	-8.60212222480983e-5
chr18:31333636:C:T	T	-1.13751714572648e-5
chr18:31338979:G:A	A	-1.09807944697969e-5
chr18:31339921:A:C	C	-2.71036838193493e-5
chr18:31339948:A:G	G	-2.71036838193493e-5
chr18:31339950:G:A	A	-2.71483775431089e-5
chr18:31341832:G:T	T	-7.84976420458751e-6
chr18:31344857:T:C	C	-5.67691185339211e-5
chr18:31346665:C:T	T	-1.38207869961428e-5
chr18:31347544:A:G	G	1.98222041842051e-5
chr18:31357511:T:G	G	-1.17395559739528e-5
chr18:31359389:C:T	T	-8.33674141233075e-5
chr18:31363829:A:G	G	4.74968815184383e-6
chr18:31366141:G:T	T	-1.71279444589557e-5
chr18:31376941:C:T	T	-2.74473926143164e-5
chr18:31380313:C:T	T	-1.69597517469429e-5
chr18:31388408:G:A	A	-4.13303605341662e-5
chr18:31402048:C:T	T	5.27348872432569e-5
chr18:31403602:T:C	C	-2.18671862980363e-5
chr18:31406025:T:C	C	-1.90246639952588e-4
chr18:31406370:A:C	C	-3.71492276272725e-6
chr18:31407471:T:C	C	1.40327514061871e-6
chr18:31409253:A:G	G	-2.08472019281848e-5
chr18:31411542:T:C	C	-1.48628912483611e-5
chr18:31413541:G:A	A	1.53289915621354e-4
chr18:31415530:A:G	G	-1.13074245341197e-5
chr18:31419687:G:T	T	-2.00243741325109e-5
chr18:31423837:G:T	T	9.06934371606154e-5
chr18:31426660:T:C	C	3.27110533724504e-6
chr18:31427624:C:A	A	-7.87339863566496e-5
chr18:31441983:T:C	C	7.84621657137727e-7
chr18:31443322:T:C	C	4.20884585381861e-5
chr18:31453518:G:A	A	3.17355319109749e-8
chr18:31458160:A:C	C	9.95301358162074e-6
chr18:31458573:C:T	T	1.71424032624839e-5
chr18:31467004:T:C	C	-8.92704441922321e-6
chr18:31474869:T:C	C	2.89054373130985e-5
chr18:31477756:A:G	G	-2.69829443184848e-7
chr18:31477952:T:C	C	8.96080726620597e-7
chr18:31479453:C:T	T	-8.10280593888144e-6
chr18:31482839:T:C	C	-1.43133176475389e-5
chr18:31492123:T:C	C	-9.90279106639805e-5
chr18:31496611:T:G	G	1.7324219807625e-5
chr18:31499205:C:T	T	1.65275595279679e-4
chr18:31516956:G:T	T	1.84320751762521e-5
chr18:31517132:T:G	G	-1.10410210671236e-4
chr18:31523689:C:T	T	1.86230330093974e-6
chr18:31531486:A:G	G	-1.45183752649039e-7
chr18:31532903:G:A	A	-2.91717097651603e-5
chr18:31539527:C:T	T	1.23861740033222e-4
chr18:31542655:G:A	A	1.70985590405276e-5
chr18:31542836:G:A	A	2.67316192494566e-6
chr18:31548082:G:A	A	-7.58742295828573e-5
chr18:31555641:T:C	C	3.03187654101251e-5
chr18:31556261:C:T	T	2.86673288105156e-6
chr18:31558704:C:T	T	1.41292820677872e-5
chr18:31560944:A:G	G	4.08885894978374e-6
chr18:31563851:G:A	A	2.23626299805885e-5
chr18:31564377:T:C	C	2.08214635773776e-5
chr18:31564420:C:T	T	-8.22308015877896e-6
chr18:31567005:C:T	T	-7.16335019397832e-6
chr18:31567263:A:G	G	-7.22928043640866e-6
chr18:31568887:G:A	A	5.82707846210991e-5
chr18:31584184:C:T	T	-4.23232837550907e-5
chr18:31587942:A:G	G	-6.89740577602727e-6
chr18:31590520:G:T	T	-5.34590500182323e-5
chr18:31592902:G:A	A	4.76916903990835e-5
chr18:31597008:T:G	G	-1.2053083043375e-5
chr18:31607316:A:C	C	-8.74930441675338e-6
chr18:31611031:G:A	A	-2.1528160955924e-5
chr18:31613422:T:C	C	3.97652735023587e-5
chr18:31614590:G:A	A	6.14652047298492e-5
chr18:31615216:T:C	C	1.99212330040658e-5
chr18:31619216:T:C	C	-6.91610257360876e-5
chr18:31623422:T:G	G	4.29680858430481e-5
chr18:31639209:C:T	T	-6.41101275951415e-6
chr18:31646481:G:A	A	-5.77878381083954e-5
chr18:31651232:T:C	C	-3.72892400458201e-5
chr18:31651520:A:G	G	-2.4268434787716e-7
chr18:31652330:T:C	C	8.41119088576007e-5
chr18:31662329:G:A	A	7.12992188007199e-5
chr18:31684219:G:A	A	3.78657647702247e-4
chr18:31687236:G:A	A	1.13517224552575e-4
chr18:31702619:G:A	A	-1.98559111261509e-6
chr18:31703222:A:G	G	2.20572467287417e-5
chr18:31703924:A:G	G	-2.7310902099785e-5
chr18:31706689:C:T	T	-3.46277968925075e-5
chr18:31706838:T:C	C	1.4225342810006e-6
chr18:31731071:G:A	A	9.74788334297403e-6
chr18:31731303:G:A	A	4.13622636926855e-5
chr18:31738266:A:G	G	-5.34819673258297e-6
chr18:31746987:G:A	A	-5.86936816649169e-5
chr18:31753901:A:G	G	2.42746648003819e-5
chr18:31767216:C:T	T	-1.13655138270702e-5
chr18:31772837:G:A	A	-3.70100348457439e-6
chr18:31783396:C:A	A	-5.23459903131416e-6
chr18:31786202:G:T	T	-4.35721528669293e-6
chr18:31786939:G:A	A	2.35853377320319e-5
chr18:31787670:C:T	T	3.35882347724737e-5
chr18:31792928:A:G	G	1.11365074186798e-4
chr18:31800094:A:G	G	-3.71707306791901e-6
chr18:31801980:A:G	G	-5.84112566283565e-6
chr18:31803272:G:A	A	-2.61081472858572e-6
chr18:31815228:G:A	A	-2.41231404599429e-5
chr18:31827283:T:C	C	-3.13796125725122e-5
chr18:31833442:T:C	C	-4.50297349638874e-5
chr18:31835867:G:A	A	-1.39362651092054e-5
chr18:31836214:G:T	T	1.35961523873716e-7
chr18:31842164:A:G	G	-5.38485616556349e-5
chr18:31843035:A:G	G	9.9262319662212e-6
chr18:31844326:A:G	G	-4.57320423301721e-5
chr18:31852661:T:C	C	3.65472878937422e-7
chr18:31869549:G:T	T	-5.85995640129433e-5
chr18:31870997:T:C	C	-4.5102260587479197e-05
chr18:31875111:T:C	C	-2.8520743992762e-5
chr18:31894475:A:G	G	-5.47200869802111e-5
chr18:31914288:A:G	G	-7.87547392412935e-6
chr18:31931460:T:C	C	4.36962078504521e-5
chr18:31962241:A:G	G	-4.05906797497071e-6
chr18:31963307:G:A	A	-3.87087154669226e-6
chr18:31966371:C:T	T	5.12299969934118e-6
chr18:31967622:C:T	T	4.31384373145892e-5
chr18:31968428:G:A	A	3.62729586761913e-5
chr18:31974798:A:G	G	2.61273277168962e-5
chr18:31978629:G:A	A	-1.13746333124133e-5
chr18:31981417:T:C	C	-2.27569169128262e-5
chr18:31981705:C:A	A	2.44231415515001e-5
chr18:31984696:C:T	T	-9.86841241766101e-7
chr18:31985813:G:A	A	-6.65316167137295e-7
chr18:31986271:T:C	C	1.45989574775603e-5
chr18:31986894:T:C	C	1.84418220865534e-5
chr18:31989388:T:C	C	3.9969630985536e-6
chr18:31991004:C:T	T	-3.18774504798556e-5
chr18:32018846:T:C	C	-2.11960823352935e-5
chr18:32021640:A:G	G	-1.62755116910305e-5
chr18:32040876:A:C	C	-1.14865803718856e-5
chr18:32041975:A:G	G	9.39336137229125e-6
chr18:32045243:A:G	G	6.38909594864265e-6
chr18:32045722:G:A	A	2.97242615611615e-6
chr18:32046791:G:A	A	2.02195124573698e-5
chr18:32056970:G:A	A	-3.40420317161587e-5
chr18:32067452:G:T	T	5.38894252867667e-5
chr18:32072864:T:C	C	-7.45432524386746e-5
chr18:32073225:A:G	G	6.15408998274124e-6
chr18:32081776:C:T	T	-1.45046443018204e-5
chr18:32083511:T:C	C	1.52278742614391e-5
chr18:32084094:A:G	G	1.16538459410501e-6
chr18:32084453:C:T	T	2.38567208244977e-7
chr18:32095029:G:A	A	-2.14454373565498e-5
chr18:32105920:C:T	T	2.72353311608501e-6
chr18:32123390:G:T	T	-1.24090686286962e-6
chr18:32129018:G:A	A	6.28771845618517e-5
chr18:32134565:A:G	G	-1.39453779875329e-6
chr18:32147620:G:A	A	3.08630955095595e-6
chr18:32148057:G:A	A	1.9763123464726e-5
chr18:32151117:C:T	T	-3.92911598770326e-5
chr18:32158258:C:T	T	-5.45928509212939e-5
chr18:32159267:A:G	G	3.33599794188977e-6
chr18:32160115:A:G	G	-5.13798401761986e-5
chr18:32163722:C:T	T	1.0624363977752e-5
chr18:32165819:C:A	A	1.18994810351051e-5
chr18:32173959:G:T	T	1.87631084798326e-6
chr18:32174786:T:G	G	6.20300846837332e-6
chr18:32177661:G:A	A	-1.34292463176593e-5
chr18:32189787:A:G	G	4.99569851220212e-6
chr18:32193208:A:G	G	1.91747980878959e-7
chr18:32196683:A:G	G	-9.0204532292742e-6
chr18:32199242:G:A	A	-7.78246104907247e-6
chr18:32203201:G:A	A	1.08542779507504e-5
chr18:32204622:C:T	T	4.87106181739089e-6
chr18:32209132:T:G	G	3.5007834618141e-5
chr18:32210557:G:A	A	-4.89824953845876e-5
chr18:32215138:T:C	C	1.96165934102929e-6
chr18:32217958:C:T	T	-1.80659367282785e-5
chr18:32220361:A:C	C	-7.23123472874031e-6
chr18:32226595:C:A	A	-9.1334853124135e-7
chr18:32226947:G:T	T	-4.63821798761953e-5
chr18:32234211:G:A	A	-1.99414183718403e-5
chr18:32236365:T:C	C	-3.00439733635898e-5
chr18:32246624:C:T	T	4.69485405802143e-6
chr18:32260772:C:T	T	2.86179470489343e-6
chr18:32264747:T:C	C	4.81219872139325e-6
chr18:32267039:T:C	C	-1.69737917023413e-6
chr18:32268065:T:C	C	5.28096885235807e-5
chr18:32286635:A:G	G	-2.28217690701099e-5
chr18:32287128:G:A	A	1.98420485210976e-5
chr18:32293315:T:C	C	-1.1006340485083e-7
chr18:32293479:G:T	T	-5.95843108701543e-6
chr18:32305061:C:A	A	1.38265993179454e-4
chr18:32305955:T:C	C	-3.30800566572368e-6
chr18:32310967:G:A	A	1.26631765534003e-5
chr18:32318673:G:A	A	-2.73630818532176e-5
chr18:32318949:A:C	C	1.95860657298162e-6
chr18:32328829:C:T	T	1.24508966861519e-5
chr18:32335298:C:A	A	-1.62677008937875e-6
chr18:32343194:T:C	C	1.55889638092124e-5
chr18:32343682:C:T	T	4.03483523507277e-6
chr18:32353002:C:A	A	-2.70763531587648e-5
chr18:32354078:G:A	A	-9.68096299087086e-7
chr18:32358633:A:G	G	-2.49104293507895e-6
chr18:32370122:T:C	C	1.22604546868254e-5
chr18:32373704:T:C	C	2.74463935440076e-5
chr18:32377273:T:C	C	2.75421197289693e-5
chr18:32380528:T:C	C	-3.17956479358525e-5
chr18:32381456:A:G	G	-3.22999392525454e-6
chr18:32387370:A:G	G	-5.0076942583364e-6
chr18:32390023:C:T	T	-2.43791729584471e-5
chr18:32395396:A:G	G	-2.56747266904615e-5
chr18:32423359:G:A	A	-5.19118839735019e-6
chr18:32425671:G:A	A	-7.43638383103883e-5
chr18:32425778:T:C	C	-3.24028762589332e-5
chr18:32434467:A:G	G	6.56704735292191e-6
chr18:32435395:T:C	C	-1.81396651734967e-5
chr18:32436954:C:A	A	7.23090169247286e-6
chr18:32443106:T:C	C	-2.97208333677799e-5
chr18:32448125:C:T	T	3.91423093134729e-6
chr18:32449996:C:T	T	-2.8723742359287e-5
chr18:32450448:C:T	T	-3.10343691366656e-5
chr18:32450454:G:T	T	-3.32604275391282e-5
chr18:32458022:T:C	C	1.28729826710883e-5
chr18:32465106:A:C	C	8.39637823666233e-6
chr18:32465847:T:C	C	2.07265449226823e-6
chr18:32471387:C:A	A	-5.51568574170837e-6
chr18:32473187:G:A	A	-9.16802619412263e-6
chr18:32476552:A:G	G	-3.00307663580943e-5
chr18:32477818:A:G	G	-1.22896135568041e-5
chr18:32483549:A:G	G	-3.04946114541513e-5
chr18:32485231:T:C	C	-1.18652986286797e-7
chr18:32485566:A:C	C	-6.42906446026956e-6
chr18:32492483:C:T	T	1.53284765137793e-5
chr18:32494032:C:T	T	-3.08536050515242e-6
chr18:32503421:G:T	T	1.5021499496373e-5
chr18:32503671:C:T	T	-7.78536293509612e-6
chr18:32503888:C:T	T	-2.55270595194188e-5
chr18:32505720:T:C	C	-6.26971622144213e-7
chr18:32507895:G:A	A	1.68670936541163e-5
chr18:32508607:G:A	A	1.54429442208904e-5
chr18:32511035:C:T	T	9.84502922663043e-6
chr18:32511210:C:T	T	-1.56186075604919e-5
chr18:32514863:T:C	C	-1.94451259870758e-5
chr18:32526407:T:C	C	7.53320258376019e-6
chr18:32527802:G:T	T	1.0585733001444e-5
chr18:32530341:G:A	A	1.22521410557233e-5
chr18:32533169:G:A	A	-1.52900469830605e-6
chr18:32534225:A:C	C	-4.03568502446807e-6
chr18:32536817:A:G	G	-3.10929559086623e-5
chr18:32541376:A:G	G	-2.59927013594337e-5
chr18:32542310:G:A	A	3.58785112462529e-6
chr18:32542632:C:T	T	-2.51687621991524e-5
chr18:32543605:G:A	A	1.42002924464203e-5
chr18:32552282:C:T	T	-4.33383871773711e-5
chr18:32562426:G:A	A	8.93621098887583e-6
chr18:32566704:T:C	C	-1.3241409575055e-5
chr18:32569884:C:A	A	-1.53434908702731e-5
chr18:32577186:G:T	T	4.67214527880231e-6
chr18:32582109:G:A	A	-1.71108466929391e-4
chr18:32583265:G:A	A	-3.85939564075542e-5
chr18:32586219:C:T	T	-8.56317201790921e-6
chr18:32607839:G:A	A	-4.1054263694023e-5
chr18:32619015:A:G	G	8.00985268624437e-6
chr18:32635189:A:G	G	3.14429983473778e-6
chr18:32666470:A:G	G	-9.91950362975873e-6
chr18:32669470:T:C	C	8.4532910485392e-6
chr18:32675675:C:A	A	5.93727848739971e-6
chr18:32681717:T:G	G	-1.76717146088507e-5
chr18:32682710:T:C	C	2.97254832583511e-5
chr18:32683302:T:C	C	-6.84458459705821e-5
chr18:32683608:A:G	G	-4.43618032633698e-5
chr18:32690397:G:A	A	3.63879420002434e-6
chr18:32703791:C:T	T	3.1178638521843e-5
chr18:32715247:T:C	C	-2.76797183073313e-5
chr18:32721182:C:T	T	1.03077112894887e-5
chr18:32722320:G:A	A	5.26981983223352e-7
chr18:32725547:T:C	C	3.57052593208429e-6
chr18:32726151:T:C	C	1.27585012321802e-6
chr18:32733967:C:T	T	3.34895417244047e-5
chr18:32734911:C:T	T	1.61721279930558e-5
chr18:32753849:G:A	A	-9.14571623494331e-6
chr18:32760397:T:C	C	-1.26213916162805e-5
chr18:32776684:C:T	T	1.28101482689808e-5
chr18:32789625:G:A	A	-1.01471044261153e-5
chr18:32803463:T:C	C	-2.08435095715751e-7
chr18:32807809:A:G	G	-1.65005481626813e-5
chr18:32821265:G:T	T	-4.51695683391666e-6
chr18:32834244:A:C	C	-5.74244571944395e-6
chr18:32836645:G:A	A	-2.94234761245671e-6
chr18:32836990:T:G	G	2.50815044421179e-5
chr18:32856573:C:T	T	-2.13900672580673e-5
chr18:32863772:G:A	A	3.68095605601525e-5
chr18:32865806:C:T	T	-5.87392656980408e-5
chr18:32883856:T:C	C	-2.79205673157152e-6
chr18:32889442:A:G	G	-5.21732944960027e-5
chr18:32889712:A:C	C	-1.8002823396443e-5
chr18:32892780:G:A	A	4.22155492531362e-6
chr18:32919935:T:G	G	-2.65297218366963e-5
chr18:32961327:A:C	C	-3.86655605400286e-5
chr18:32990551:T:C	C	-2.54777491963146e-5
chr18:33002361:A:C	C	1.77552063979741e-5
chr18:33011662:C:T	T	-6.46760039466921e-6
chr18:33037399:C:T	T	-1.99560944263839e-5
chr18:33053578:C:T	T	1.26221320078647e-6
chr18:33060225:A:G	G	-7.05693881300509e-7
chr18:33100101:C:T	T	-2.61155695253329e-5
chr18:33101443:C:T	T	-3.04398096786067e-6
chr18:33117098:T:C	C	-2.60754432654306e-5
chr18:33151784:G:T	T	-3.21097407290047e-5
chr18:33152993:C:T	T	-6.60054785201956e-6
chr18:33170288:C:T	T	-3.18226787534632e-5
chr18:33170771:C:T	T	-2.16163332307868e-5
chr18:33198671:T:C	C	-1.4435725263772e-5
chr18:33237266:G:A	A	-2.79174943281506e-6
chr18:33255437:G:A	A	9.79004817370649e-6
chr18:33264190:C:T	T	-2.8199984060385e-5
chr18:33267216:C:T	T	-4.408918310875e-5
chr18:33314518:A:G	G	1.11938171432916e-5
chr18:33322025:A:G	G	1.80441564787333e-5
chr18:33416144:C:T	T	-1.52401617001384e-5
chr18:33436191:C:T	T	2.3629534175956002e-05
chr18:33443600:C:T	T	-3.14171975254736e-6
chr18:33448669:T:C	C	-4.2925036875833e-6
chr18:33453932:A:G	G	1.15043193914258e-5
chr18:33463031:C:T	T	1.28022012513604e-5
chr18:33467705:C:T	T	7.67088964269669e-6
chr18:33468702:A:G	G	2.2261969177868e-5
chr18:33471378:T:C	C	-2.1338778236602e-5
chr18:33471918:T:C	C	-3.46156783761203e-6
chr18:33482794:T:C	C	8.72215032849157e-6
chr18:33486221:C:A	A	-1.6800305092126e-6
chr18:33490702:T:C	C	3.98280679417956e-6
chr18:33495377:A:G	G	1.00115014346963e-6
chr18:33499981:C:T	T	4.60857931800813e-6
chr18:33506980:C:T	T	-4.50518729215947e-6
chr18:33513459:T:C	C	-4.12849375288077e-5
chr18:33552734:G:T	T	-1.54054813656726e-4
chr18:33582698:G:T	T	-3.02668271231446e-5
chr18:33595184:C:T	T	-6.11871816426132e-5
chr18:33608176:G:A	A	2.82850244616413e-6
chr18:33612863:T:C	C	-3.78159087949445e-5
chr18:33616039:A:G	G	8.57390290529196e-5
chr18:33616177:T:C	C	-1.68381738200975e-5
chr18:33628489:G:A	A	-9.53600001494424e-6
chr18:33652585:T:C	C	1.59409520170811e-5
chr18:33652997:G:A	A	3.51876228171311e-5
chr18:33659219:A:G	G	6.83935061901173e-6
chr18:33683837:A:G	G	1.5470332541019e-6
chr18:33692274:C:T	T	2.03473792322413e-5
chr18:33696844:A:G	G	-9.6654698548164e-5
chr18:33697165:C:T	T	1.02869583456511e-5
chr18:33697627:A:G	G	-7.35838440087063e-7
chr18:33700158:A:G	G	1.288748017551e-5
chr18:33705305:A:C	C	5.94117963898561e-6
chr18:33714017:G:A	A	2.81133240516695e-5
chr18:33718959:A:G	G	4.5588313607731e-5
chr18:33721231:A:G	G	-2.43397500137246e-5
chr18:33721259:G:A	A	2.50788099371019e-4
chr18:33733160:G:T	T	6.25531793391285e-6
chr18:33740752:A:G	G	1.85033064047153e-5
chr18:33744092:T:G	G	-1.50198621546008e-4
chr18:33748555:C:T	T	1.44767888203015e-5
chr18:33758942:T:C	C	-3.16299692320485e-5
chr18:33765139:T:G	G	4.80931801948308e-6
chr18:33794130:A:C	C	-1.93893926076441e-5
chr18:33799850:A:G	G	-2.21055942948264e-5
chr18:33808474:G:A	A	-5.67064449003595e-5
chr18:33812869:G:A	A	1.46164847732153e-5
chr18:33823239:G:A	A	3.19439881184822e-6
chr18:33832915:C:A	A	-3.42919993476025e-5
chr18:33837208:T:C	C	2.96651774658853e-6
chr18:33840046:T:C	C	-7.09564297637987e-6
chr18:33845311:G:A	A	-4.60485482642653e-5
chr18:33846149:C:T	T	-2.00247847235356e-5
chr18:33846471:A:C	C	-1.78847280134232e-4
chr18:33854522:G:A	A	2.01647575139257e-5
chr18:33855175:G:T	T	-7.65873239777188e-5
chr18:33859627:A:G	G	-2.27742004852183e-5
chr18:33874180:T:C	C	-2.24924422398301e-5
chr18:33890768:T:G	G	-4.50812643801251e-5
chr18:33898402:T:C	C	2.35446431748763e-5
chr18:33905352:C:T	T	-3.74018182751176e-5
chr18:33918565:G:A	A	3.78846464940093e-5
chr18:33919436:T:C	C	-8.00634679526376e-5
chr18:33924651:T:C	C	-2.90128952124272e-5
chr18:33936623:C:T	T	-5.14502878072263e-6
chr18:33944949:T:G	G	5.71004729126499e-6
chr18:33952984:A:C	C	-8.08115188068537e-5
chr18:33959775:T:C	C	4.89701208231726e-6
chr18:33961712:G:A	A	1.21760493419309e-4
chr18:33970375:A:G	G	-2.50774046288438e-5
chr18:33988535:A:G	G	3.79114173499695e-6
chr18:33994070:C:A	A	1.65241795531211e-5
chr18:34006168:T:G	G	-4.84989075880352e-6
chr18:34012174:G:A	A	3.92670276173259e-5
chr18:34019295:T:C	C	-1.02698697481614e-5
chr18:34027784:A:G	G	1.66029519063232e-5
chr18:34032436:C:T	T	-3.62370284913559e-6
chr18:34032461:C:A	A	-3.66136052105751e-6
chr18:34035921:A:G	G	9.70458869572528e-6
chr18:34043986:T:C	C	3.70560657594746e-5
chr18:34044904:A:C	C	2.97604384678782e-7
chr18:34047991:T:C	C	-3.95954706786529e-6
chr18:34053119:G:A	A	6.79936122780503e-5
chr18:34060504:T:C	C	-2.2375545574797e-6
chr18:34065415:G:A	A	-6.25470300373077e-6
chr18:34073395:T:C	C	4.33850013856756e-6
chr18:34075193:A:G	G	2.03222747036362e-5
chr18:34082505:C:T	T	-9.2331338296353e-6
chr18:34082542:A:G	G	2.155249019851e-5
chr18:34087055:C:T	T	-4.00022639944278e-6
chr18:34088387:T:G	G	2.30237651160586e-5
chr18:34091638:G:A	A	5.54406865840833e-5
chr18:34097352:T:C	C	-3.8735107375116e-4
chr18:34130502:T:G	G	-1.64632395843879e-5
chr18:34138561:C:T	T	1.86450614782922e-5
chr18:34149419:G:T	T	4.61094723053129e-6
chr18:34158685:G:T	T	-1.15839751555144e-7
chr18:34183833:A:G	G	1.45615950610093e-5
chr18:34197372:A:G	G	1.54081657136603e-5
chr18:34203298:G:A	A	-1.05473962464889e-5
chr18:34208063:C:T	T	1.50236111824814e-6
chr18:34208494:C:T	T	-4.35039966158601e-5
chr18:34211567:T:C	C	4.67744039954954e-5
chr18:34219915:A:G	G	4.70720396482542e-5
chr18:34221565:G:T	T	9.21124348645837e-6
chr18:34237133:G:A	A	-4.40478740213944e-6
chr18:34239068:C:T	T	1.49009797239687e-5
chr18:34239399:G:A	A	1.41672053105513e-5
chr18:34294004:A:G	G	-3.36181112679607e-5
chr18:34324755:A:C	C	1.50103898351945e-5
chr18:34326047:C:T	T	-1.76965837874693e-5
chr18:34345029:G:A	A	-5.48457477038671e-7
chr18:34357672:C:T	T	-5.47747194454117e-5
chr18:34361804:A:C	C	2.55246135272572e-6
chr18:34368187:C:T	T	7.35418413016543e-6
chr18:34379851:C:T	T	-1.94572699364019e-5
chr18:34391122:T:G	G	-2.87182338026238e-5
chr18:34393086:A:G	G	-1.36308578608027e-6
chr18:34395789:T:C	C	-2.54265922020699e-5
chr18:34396400:C:T	T	-1.0948375159176e-6
chr18:34402601:A:G	G	-2.77733168654641e-5
chr18:34404428:T:C	C	-8.96886395665169e-6
chr18:34420313:T:G	G	1.03599249718198e-5
chr18:34422831:T:C	C	-7.49626153583231e-6
chr18:34423243:G:A	A	1.88263998329351e-5
chr18:34438111:A:G	G	2.40486089696424e-5
chr18:34444425:G:A	A	1.14060707483783e-4
chr18:34450797:T:C	C	4.92823969022786e-6
chr18:34456431:T:C	C	4.18441706331678e-6
chr18:34461940:T:C	C	3.18546550242409e-7
chr18:34466831:A:G	G	-2.09888606444125e-5
chr18:34468816:C:T	T	2.51942684079468e-6
chr18:34474760:C:A	A	3.11741536933047e-5
chr18:34485536:G:A	A	-7.75709951186386e-7
chr18:34487130:T:G	G	-3.8789654782203e-5
chr18:34495015:G:A	A	2.96599738023333e-5
chr18:34496273:G:A	A	6.18147550523791e-6
chr18:34497055:T:C	C	3.06938602341482e-5
chr18:34497194:G:T	T	-5.74938754064075e-5
chr18:34503775:C:T	T	5.54650446830023e-7
chr18:34504364:T:C	C	-4.96083185905464e-6
chr18:34507940:A:G	G	2.08465160960559e-5
chr18:34518847:C:A	A	2.13079192252042e-5
chr18:34523172:A:C	C	8.25753431143837e-6
chr18:34527419:A:G	G	1.63503086126833e-5
chr18:34533861:A:G	G	3.24302898827966e-5
chr18:34538115:C:A	A	-3.08101313559957e-5
chr18:34544573:C:T	T	-1.33919475135247e-5
chr18:34560529:A:C	C	-2.39925653507813e-5
chr18:34573555:G:T	T	-2.02366496195843e-6
chr18:34576223:T:G	G	-1.88415835404831e-5
chr18:34586817:G:A	A	-9.42589376499398e-6
chr18:34605750:A:G	G	-8.17737993249862e-6
chr18:34629730:C:T	T	-1.78749254359144e-5
chr18:34649976:T:C	C	2.08835904739652e-5
chr18:34650756:G:A	A	-2.13839101657941e-5
chr18:34656737:A:G	G	-6.03638942295397e-5
chr18:34678385:T:C	C	-2.70567272637093e-5
chr18:34703359:C:T	T	1.24638274450377e-5
chr18:34732688:T:G	G	2.40196982302165e-5
chr18:34765554:A:G	G	-1.4509680575047e-5
chr18:34768310:C:A	A	4.21121433519481e-6
chr18:34770761:A:G	G	6.31372552312975e-6
chr18:34776846:T:C	C	2.90440772178875e-6
chr18:34778060:G:A	A	2.6435411776885e-6
chr18:34782344:T:C	C	-1.02112186135765e-5
chr18:34795813:G:A	A	7.73701790460945e-6
chr18:34806161:T:C	C	1.54745232870672e-5
chr18:34808676:T:C	C	7.75686366500976e-6
chr18:34810806:C:T	T	9.21474389010418e-5
chr18:34825107:C:T	T	-1.24419538046484e-5
chr18:34826646:C:T	T	-9.20351248899201e-6
chr18:34828023:G:A	A	-1.32426955535406e-6
chr18:34863262:G:A	A	5.65737555898664e-6
chr18:34882719:T:C	C	8.82001938562373e-6
chr18:34904800:C:T	T	-1.08737493211076e-5
chr18:34913462:G:A	A	1.04624490415577e-5
chr18:34918289:C:A	A	1.55172082633225e-7
chr18:34923606:A:G	G	-2.19835606319667e-5
chr18:34933050:C:T	T	3.18774157653162e-5
chr18:34938826:A:G	G	-4.01554265641666e-6
chr18:34939308:G:A	A	-4.46815772355331e-5
chr18:34947995:A:G	G	4.92043296970345e-5
chr18:34969871:T:C	C	5.70051791212285e-5
chr18:34971117:C:T	T	-5.34153461899978e-6
chr18:34975189:C:T	T	5.13561066432444e-6
chr18:34983373:C:T	T	-1.22899936896769e-5
chr18:34992112:G:A	A	-9.74169501262519e-7
chr18:34993001:C:T	T	-1.14972146437141e-5
chr18:34994576:A:G	G	-1.81710708278428e-5
chr18:34996129:A:G	G	-3.79070782800585e-5
chr18:35007199:G:A	A	2.63183579275047e-5
chr18:35014108:A:G	G	4.78864272032885e-5
chr18:35018466:T:C	C	8.17032070812067e-5
chr18:35024992:G:A	A	3.63940419747153e-5
chr18:35031924:T:C	C	-9.1642083299111e-5
chr18:35043635:G:T	T	-1.55946336823037e-5
chr18:35049858:C:T	T	-2.00222494573356e-5
chr18:35050500:T:C	C	-3.24255106774054e-6
chr18:35051891:A:G	G	-2.44647677607183e-5
chr18:35052236:T:C	C	-2.26348147892623e-5
chr18:35057975:G:A	A	-4.62052111621386e-5
chr18:35062272:A:G	G	-2.44480491507066e-5
chr18:35065890:T:C	C	-1.05354759980859e-5
chr18:35066313:G:A	A	-7.20331972020345e-5
chr18:35068326:G:A	A	6.77989397469538e-6
chr18:35069226:A:G	G	-2.24777535553915e-5
chr18:35081453:T:G	G	-6.52128903029768e-6
chr18:35086549:T:C	C	4.49000454267716e-6
chr18:35089917:G:A	A	-4.88592834088239e-5
chr18:35097669:G:A	A	-1.26682479966897e-5
chr18:35105526:A:G	G	-2.47985148845636e-5
chr18:35121576:C:T	T	-4.68504507373547e-6
chr18:35141438:G:A	A	-2.50095701110336e-5
chr18:35142904:A:G	G	-5.34531243745017e-5
chr18:35155962:G:A	A	1.98006910282676e-5
chr18:35163552:G:A	A	-3.70328565017025e-6
chr18:35171828:G:A	A	-8.35524624584586e-6
chr18:35177860:C:T	T	-5.48002697446711e-5
chr18:35185182:C:T	T	-3.46974763157307e-5
chr18:35185346:G:A	A	-6.05180224020169e-6
chr18:35190604:A:C	C	-2.26744074243195e-6
chr18:35198975:A:G	G	6.3238642378427e-6
chr18:35205233:C:T	T	-1.55139421651683e-5
chr18:35214740:T:C	C	2.08881933577534e-5
chr18:35215053:T:G	G	-2.08179873883094e-5
chr18:35225782:A:G	G	-2.69683165171842e-5
chr18:35225832:A:G	G	1.06937397348154e-6
chr18:35229729:C:T	T	-1.24361185299556e-6
chr18:35235719:T:C	C	-2.60978533006528e-6
chr18:35239368:T:G	G	-3.51383288694905e-7
chr18:35240940:G:A	A	-2.51232932825687e-5
chr18:35242418:G:T	T	-2.93530126768708e-6
chr18:35250923:C:T	T	5.85869665864251e-6
chr18:35253802:A:C	C	-9.6767116921431e-5
chr18:35254222:T:G	G	-4.25379433349574e-5
chr18:35273625:C:A	A	-1.04587312848786e-5
chr18:35273969:T:C	C	1.59519233032844e-4
chr18:35281398:C:T	T	-7.55165264381865e-6
chr18:35281957:C:T	T	-5.49120952841552e-6
chr18:35302808:A:G	G	-6.52585619091424e-6
chr18:35303658:G:A	A	6.81356437186652e-6
chr18:35307576:C:T	T	-8.47539769437483e-6
chr18:35308126:C:A	A	6.90758522990656e-6
chr18:35318397:T:C	C	5.65058612823616e-5
chr18:35335212:C:T	T	-2.65596255989945e-5
chr18:35336255:A:G	G	4.09108548170104e-6
chr18:35338338:A:G	G	-6.42132035510525e-6
chr18:35378441:G:A	A	-1.54036071814718e-5
chr18:35384085:C:T	T	-1.64393828350279e-5
chr18:35395626:A:G	G	3.63018336554339e-5
chr18:35406636:C:A	A	-7.42755542360444e-6
chr18:35414494:G:A	A	1.49577602055296e-5
chr18:35422509:G:A	A	-2.90389605252271e-5
chr18:35424474:C:T	T	9.3885697197193e-6
chr18:35430978:C:T	T	-5.92057672844451e-6
chr18:35440722:A:G	G	-4.43315097702009e-5
chr18:35443785:T:C	C	2.70099660261758e-5
chr18:35448159:A:C	C	4.33688113378752e-6
chr18:35448449:T:C	C	2.38279649422801e-6
chr18:35455458:C:T	T	1.86265066575957e-5
chr18:35455608:G:A	A	-4.22331919598831e-5
chr18:35459142:A:G	G	2.08645105828746e-5
chr18:35465239:T:G	G	-8.10051174577755e-6
chr18:35479101:A:C	C	2.67558804671884e-5
chr18:35483404:T:C	C	3.98154063330747e-5
chr18:35498082:A:G	G	-1.53592177543647e-6
chr18:35499733:G:A	A	-3.30903340191414e-5
chr18:35502087:G:A	A	3.85505195927088e-5
chr18:35517996:C:T	T	-6.43950833659319e-6
chr18:35518349:A:G	G	-7.03633704648383e-6
chr18:35520961:A:G	G	-2.41923787607769e-5
chr18:35521170:C:T	T	6.61089682974658e-5
chr18:35522649:T:C	C	4.52597719592573e-6
chr18:35523940:C:T	T	4.85003514732009e-5
chr18:35539191:A:G	G	8.66409500406945e-6
chr18:35540853:T:C	C	2.90872999389134e-6
chr18:35543555:C:T	T	1.67096472629069e-5
chr18:35545565:C:T	T	6.61034443790176e-5
chr18:35547200:C:T	T	2.31449160865622e-6
chr18:35550964:G:A	A	9.115171032776e-6
chr18:35553244:T:C	C	1.14699668796103e-4
chr18:35553895:C:T	T	4.04511903074333e-6
chr18:35558729:G:A	A	1.3446801820878e-6
chr18:35566620:C:T	T	2.23756190778157e-6
chr18:35567782:G:A	A	-8.82958252086579e-6
chr18:35572657:G:A	A	-6.0832681798505e-7
chr18:35573570:T:C	C	-1.01144748502143e-5
chr18:35585885:G:A	A	-7.58754712102995e-7
chr18:35594384:C:T	T	-9.4072536537657e-7
chr18:35607376:A:G	G	1.0829339530592e-7
chr18:35607728:A:G	G	-1.26083598942545e-5
chr18:35608606:T:C	C	-6.0877243409674e-6
chr18:35613248:C:T	T	-1.15241574422053e-5
chr18:35625933:A:G	G	-1.80764676388793e-5
chr18:35662750:G:T	T	1.62282330190581e-5
chr18:35671195:G:T	T	-6.71423591053182e-7
chr18:35704276:C:T	T	-1.63186752297628e-5
chr18:35705645:A:G	G	8.04748702872011e-7
chr18:35740718:G:T	T	-6.91977984903284e-6
chr18:35743893:C:T	T	3.44729174758978e-5
chr18:35744090:G:A	A	-1.26989301916536e-5
chr18:35752831:T:C	C	-8.34713250239174e-7
chr18:35754397:G:A	A	1.2726786236122e-5
chr18:35754803:T:C	C	2.68243440764824e-6
chr18:35770953:T:C	C	-6.39667522526472e-6
chr18:35771860:T:C	C	-5.09129240891712e-7
chr18:35777307:G:A	A	-3.58581420029995e-5
chr18:35777904:T:G	G	-1.34832644922334e-5
chr18:35783627:G:A	A	-1.81738972175323e-6
chr18:35788349:A:G	G	-3.4342907948202e-5
chr18:35789859:C:T	T	-1.97282374246863e-5
chr18:35801384:A:G	G	-1.77907822180504e-5
chr18:35816187:G:A	A	-5.61778984262238e-6
chr18:35816334:A:G	G	-1.00116166640673e-5
chr18:35819645:C:T	T	4.73574410557134e-5
chr18:35823072:G:A	A	1.34873471833782e-5
chr18:35827538:A:G	G	2.21867948973034e-5
chr18:35828579:G:T	T	-8.63597208141998e-5
chr18:35851950:G:T	T	-4.83587780919673e-5
chr18:35881731:T:G	G	-1.91008886019502e-5
chr18:35890450:T:C	C	-3.66480610383293e-5
chr18:35891821:C:T	T	4.34043030455126e-6
chr18:35913909:T:G	G	-1.02593709934614e-5
chr18:35916262:T:G	G	-3.90832195965281e-5
chr18:35944873:T:G	G	9.23918302047017e-5
chr18:35946367:C:T	T	-6.16150952952822e-5
chr18:35956852:C:T	T	-4.82162755976337e-5
chr18:35965083:C:T	T	1.08176486045112e-6
chr18:35975273:C:T	T	-3.79222179573454e-5
chr18:35977503:A:G	G	-3.95695331001467e-5
chr18:35989243:G:A	A	-3.59922682876968e-5
chr18:36017567:T:C	C	-3.01757091033749e-5
chr18:36028430:A:G	G	-1.54525604424555e-5
chr18:36085207:C:T	T	6.51055182814852e-6
chr18:36091734:C:T	T	-7.0471425482213e-6
chr18:36094693:C:T	T	-1.55887973006352e-5
chr18:36094845:A:G	G	-6.88331358879659e-6
chr18:36096144:T:C	C	-5.45213260196898e-6
chr18:36099009:G:A	A	1.52328704499052e-6
chr18:36111350:T:G	G	-1.40661843942036e-6
chr18:36114157:G:A	A	-4.41622617338081e-7
chr18:36125894:T:C	C	1.99021614021812e-5
chr18:36138363:A:C	C	-1.48997282101491e-6
chr18:36139081:A:G	G	1.13378176116719e-5
chr18:36142753:T:C	C	-5.34892360869989e-5
chr18:36144090:A:G	G	1.60074600154304e-5
chr18:36145968:G:A	A	-1.89941401810929e-6
chr18:36146332:A:G	G	-6.52944383962959e-6
chr18:36159822:T:C	C	-1.76194989034351e-5
chr18:36187786:G:A	A	-3.553669588299e-6
chr18:36189443:A:C	C	2.01798272253001e-6
chr18:36198061:G:A	A	-7.6069051314809e-6
chr18:36199742:G:A	A	-4.34997464830858e-5
chr18:36199892:C:T	T	9.90058756207925e-6
chr18:36201762:C:T	T	-5.60631215692201e-6
chr18:36205130:G:A	A	1.3929586070024e-5
chr18:36213548:T:C	C	5.59417933657604e-5
chr18:36215333:C:T	T	4.69308095633415e-5
chr18:36216964:C:T	T	-4.83073487130297e-6
chr18:36219967:C:T	T	2.12438894680894e-5
chr18:36230027:A:C	C	2.47395936141508e-5
chr18:36230551:T:C	C	-2.28544118977835e-5
chr18:36231216:A:G	G	6.18523291879573e-6
chr18:36253278:T:C	C	-7.18358755074238e-6
chr18:36254841:T:G	G	4.49166726391894e-6
chr18:36259602:A:G	G	-1.8756622112368e-5
chr18:36260838:C:T	T	-6.29659247860939e-5
chr18:36261038:C:T	T	-2.10455599893181e-5
chr18:36263487:C:A	A	-4.72482429717165e-5
chr18:36264425:C:T	T	1.45099421498691e-5
chr18:36268618:T:C	C	5.65761505430294e-5
chr18:36271510:T:C	C	-8.88006219188467e-6
chr18:36272654:T:G	G	1.23819817188868e-5
chr18:36276203:A:G	G	-7.62002025184745e-6
chr18:36281873:G:A	A	-9.8535900553723e-6
chr18:36282456:T:C	C	-4.97904232712809e-6
chr18:36286623:C:A	A	-4.29867047993564e-6
chr18:36293452:A:G	G	-5.02114173065221e-6
chr18:36299434:C:T	T	1.77135864252936e-5
chr18:36305128:T:C	C	-4.32381581433237e-6
chr18:36308695:G:A	A	-7.22409415610738e-6
chr18:36309980:A:G	G	-2.17840688339773e-5
chr18:36313474:T:C	C	-3.36992911325329e-5
chr18:36314280:T:G	G	-4.98486598894483e-6
chr18:36322721:T:G	G	-3.91855009001012e-5
chr18:36328269:T:G	G	-5.7518903247285e-6
chr18:36333535:G:A	A	8.44283477314634e-7
chr18:36358097:A:G	G	1.07302666169868e-5
chr18:36358246:C:T	T	-8.59392610887593e-6
chr18:36360771:T:C	C	1.58481161037951e-6
chr18:36376766:T:C	C	-1.32564970096864e-5
chr18:36377715:T:G	G	1.99711118998983e-6
chr18:36378009:G:A	A	-4.21241437134615e-5
chr18:36379752:T:C	C	4.01037707803363e-6
chr18:36386172:T:C	C	3.91981359470146e-6
chr18:36406459:G:T	T	1.61183336987883e-5
chr18:36425601:C:T	T	1.56208152253426e-5
chr18:36427810:G:A	A	-6.5109482929718e-5
chr18:36430960:T:C	C	5.18871332195107e-6
chr18:36431035:A:C	C	1.95342623808993e-5
chr18:36441065:T:G	G	1.24104842153863e-5
chr18:36441505:A:G	G	1.97492608532554e-5
chr18:36451357:C:T	T	8.36293808184388e-6
chr18:36466190:T:G	G	6.58904974366378e-6
chr18:36466214:G:A	A	1.07181342684014e-5
chr18:36466685:G:A	A	1.07766721492167e-5
chr18:36472175:G:A	A	9.21050375396246e-6
chr18:36472231:A:G	G	1.62831458128014e-5
chr18:36476073:G:A	A	-9.70049776400424e-6
chr18:36481230:T:G	G	-8.71823614920347e-6
chr18:36481954:G:A	A	2.26964282279039e-5
chr18:36485978:C:T	T	-5.00636534434061e-6
chr18:36490007:G:A	A	2.79936003381464e-5
chr18:36494111:T:C	C	-6.75712509027793e-6
chr18:36500998:C:T	T	4.61981552159869e-5
chr18:36503276:A:G	G	-5.26940515094635e-7
chr18:36503373:T:C	C	-4.97774299031432e-6
chr18:36511712:C:A	A	1.10736142307236e-5
chr18:36517368:C:T	T	-2.87141935733472e-6
chr18:36527489:T:C	C	1.43740673496947e-5
chr18:36534467:A:C	C	-9.88361469602941e-6
chr18:36536780:T:C	C	-2.40136835167443e-6
chr18:36537829:A:G	G	2.2628337518634e-5
chr18:36538814:T:G	G	-1.7023706642436e-6
chr18:36539427:C:T	T	-7.36624038512498e-5
chr18:36539465:C:T	T	-1.81949275653818e-7
chr18:36539854:G:A	A	-2.85849981070763e-5
chr18:36542879:G:A	A	5.86310808539812e-5
chr18:36544880:C:T	T	9.5808390701777e-6
chr18:36546852:C:T	T	-3.07681959543379e-6
chr18:36547271:C:T	T	-8.84058394704749e-6
chr18:36550001:C:A	A	7.5698847555007e-6
chr18:36561583:G:A	A	1.39173847348169e-5
chr18:36566421:G:T	T	-2.85776966404838e-5
chr18:36568545:G:A	A	1.11808657776115e-5
chr18:36572104:C:T	T	1.00415935533189e-5
chr18:36572734:G:T	T	-1.5563872480804e-5
chr18:36577670:T:C	C	-3.16620607803509e-6
chr18:36577756:C:T	T	1.56672045658941e-5
chr18:36578889:A:C	C	-5.13042799889614e-6
chr18:36582847:C:T	T	-4.86832318700514e-6
chr18:36587184:T:C	C	-8.67948461068541e-6
chr18:36588146:A:G	G	4.0456894331596e-6
chr18:36598227:G:A	A	1.03913610802741e-5
chr18:36600050:A:C	C	-9.95004351221776e-6
chr18:36604130:G:A	A	-2.542890867402e-5
chr18:36605285:A:G	G	-6.69103186015664e-6
chr18:36612623:T:C	C	2.31828702494191e-5
chr18:36623830:G:A	A	5.16589204414131e-6
chr18:36625588:C:T	T	1.88920860144039e-5
chr18:36627754:G:A	A	3.18062387975646e-6
chr18:36636441:G:A	A	-1.17935741026971e-5
chr18:36640774:T:C	C	5.94642886662483e-6
chr18:36644496:G:A	A	-3.58433008963424e-5
chr18:36653582:A:C	C	-3.1722794323907e-6
chr18:36653679:C:A	A	2.4687500894476e-6
chr18:36656063:G:A	A	2.8893290648225e-5
chr18:36659016:A:G	G	-1.04765592884956e-4
chr18:36666869:C:T	T	3.51110710551581e-5
chr18:36672786:C:T	T	-6.26308451605745e-5
chr18:36675153:A:G	G	6.36786978624769e-6
chr18:36677628:C:T	T	-2.846897967984e-5
chr18:36688034:A:G	G	1.81264429457528e-6
chr18:36689055:G:A	A	-4.34580623002293e-5
chr18:36689383:G:A	A	8.26580851363585e-6
chr18:36690087:G:A	A	-3.19652468174088e-5
chr18:36724144:C:T	T	-2.30913870752112e-6
chr18:36728518:T:C	C	4.40154286209752e-6
chr18:36731680:A:G	G	4.42139913470293e-6
chr18:36744128:G:A	A	4.99322566575099e-7
chr18:36745864:C:T	T	-3.93666684217572e-6
chr18:36766157:A:C	C	-2.0631329688876e-5
chr18:36782873:C:T	T	-2.00459017522642e-5
chr18:36786890:T:C	C	3.97678224481256e-5
chr18:36798059:G:A	A	3.82681545265203e-6
chr18:36822172:G:A	A	-1.05886951803906e-4
chr18:36827794:G:A	A	1.47701459413531e-6
chr18:36834136:C:T	T	1.73374983787692e-5
chr18:36925829:G:A	A	-1.7059773797409e-5
chr18:36945761:G:A	A	1.87547051848173e-5
chr18:36949200:A:C	C	-1.18746106762111e-5
chr18:36963432:G:A	A	-1.11070909578963e-5
chr18:36972429:C:T	T	1.93242324167247e-5
chr18:37044818:C:A	A	-3.44765616028437e-5
chr18:37095466:A:G	G	7.94772364687468e-6
chr18:37136149:A:G	G	1.2460940244602e-5
chr18:37159627:T:C	C	-1.77425177236558e-5
chr18:37192657:G:A	A	4.58791711060379e-6
chr18:37261740:G:T	T	8.34638083402391e-6
chr18:37262586:C:T	T	3.31466028955688e-6
chr18:37267089:T:C	C	-4.08538382453892e-5
chr18:37269279:T:C	C	-8.66154344737077e-6
chr18:37272894:C:T	T	4.85983394808167e-5
chr18:37278398:T:C	C	-4.43356355063726e-6
chr18:37278523:T:C	C	1.63996307862603e-6
chr18:37278982:G:A	A	3.73686939999921e-6
chr18:37280565:T:C	C	-4.53832353701322e-6
chr18:37280823:G:A	A	-1.45819653302684e-5
chr18:37280895:T:C	C	-1.66949297742534e-5
chr18:37281809:C:A	A	-1.91164932464227e-5
chr18:37287735:T:G	G	-8.94853641614373e-6
chr18:37289438:A:G	G	-2.08171944854052e-5
chr18:37292220:C:T	T	4.03851164351962e-6
chr18:37292241:C:T	T	1.2492764177318e-5
chr18:37292860:A:G	G	-2.19416636953264e-5
chr18:37295394:T:G	G	-2.29412618214781e-5
chr18:37298263:T:C	C	-2.80991757809562e-5
chr18:37299312:T:G	G	-9.28918063426942e-5
chr18:37304690:A:C	C	-3.89586011584223e-5
chr18:37310557:G:A	A	-2.85429539558448e-5
chr18:37310893:C:T	T	6.86506222913433e-6
chr18:37315837:G:A	A	1.65639618329397e-5
chr18:37317487:C:T	T	-6.60560557160387e-6
chr18:37319383:A:G	G	-2.44278179811545e-5
chr18:37322384:C:T	T	1.45541083731276e-6
chr18:37328001:A:G	G	-7.2170634235112e-6
chr18:37329379:A:G	G	2.3822272829281e-6
chr18:37337060:G:A	A	-2.0756642442819e-6
chr18:37338482:T:C	C	6.39193047552435e-6
chr18:37348676:C:T	T	1.26566404477305e-5
chr18:37349136:A:G	G	1.27191179693008e-5
chr18:37349969:C:T	T	-8.349959127993e-6
chr18:37353576:G:A	A	-1.58991632514387e-5
chr18:37356919:T:C	C	1.44549952937928e-5
chr18:37364701:G:A	A	5.87302631682873e-6
chr18:37371886:G:A	A	2.98248299345112e-5
chr18:37373082:G:T	T	2.56657452743262e-5
chr18:37382879:G:A	A	2.58200725437866e-5
chr18:37387214:T:C	C	-3.41732153230269e-6
chr18:37394889:T:C	C	1.26683962651232e-5
chr18:37396785:C:T	T	-2.82499229450855e-5
chr18:37399910:G:T	T	1.79156501884912e-5
chr18:37411775:C:T	T	-1.22363399810461e-5
chr18:37418446:T:C	C	1.95656995660947e-5
chr18:37421437:T:C	C	-3.07802863013164e-5
chr18:37429709:A:G	G	7.28583091760526e-6
chr18:37430432:T:C	C	-5.83693155863116e-6
chr18:37435817:T:C	C	5.69950207548995e-6
chr18:37436254:G:A	A	3.12267616167878e-6
chr18:37437655:G:A	A	2.11142111645638e-5
chr18:37443822:C:T	T	4.02151229997904e-5
chr18:37447221:A:G	G	-4.97463895815617e-6
chr18:37449927:C:T	T	5.0723222551317e-5
chr18:37455251:G:A	A	2.19691928778548e-5
chr18:37456183:G:A	A	-2.0206041789323e-5
chr18:37456867:C:A	A	8.73848988320634e-5
chr18:37461933:C:A	A	1.16162152973889e-5
chr18:37466217:G:A	A	-5.0739695217167e-5
chr18:37467203:C:T	T	5.9596546271774e-6
chr18:37475052:T:C	C	3.33044491768297e-5
chr18:37475793:C:T	T	2.79521545238415e-7
chr18:37476600:T:C	C	1.31916368472307e-5
chr18:37482200:G:A	A	-7.33809817525853e-6
chr18:37483433:G:A	A	-6.56535002198516e-5
chr18:37489442:A:C	C	-4.62401344804706e-5
chr18:37490172:A:G	G	5.05021635560348e-6
chr18:37492055:T:C	C	-7.88496538805112e-5
chr18:37492776:G:A	A	-4.75582064617748e-5
chr18:37494639:G:A	A	2.1258428961497e-5
chr18:37496379:A:G	G	3.22772505001623e-5
chr18:37497065:G:A	A	-1.00785625142534e-5
chr18:37498760:C:A	A	6.2745472393604e-6
chr18:37505034:C:A	A	-2.4184035616485e-5
chr18:37506122:T:C	C	6.74126827583417e-6
chr18:37507420:C:T	T	-1.32441943887368e-5
chr18:37514600:C:T	T	6.41988443381329e-5
chr18:37524657:T:G	G	1.2583030633694e-5
chr18:37526940:C:T	T	-4.69920769644682e-5
chr18:37528383:G:T	T	4.02964528093119e-6
chr18:37535674:C:T	T	2.23114801163923e-5
chr18:37536987:T:C	C	1.40676303681107e-5
chr18:37545198:C:T	T	6.34767438141208e-6
chr18:37563897:A:G	G	-9.17920733963376e-6
chr18:37566704:T:G	G	5.53007042524879e-5
chr18:37582875:T:C	C	-1.93840004606013e-5
chr18:37587259:T:C	C	-8.84003678671393e-6
chr18:37590244:C:A	A	1.14324504810133e-4
chr18:37597817:T:C	C	-1.2264219253861e-5
chr18:37608790:A:G	G	8.5042622829872e-6
chr18:37609893:G:A	A	-1.35828854996425e-5
chr18:37618333:C:T	T	-7.38625929953441e-6
chr18:37618409:T:C	C	9.52146003887308e-6
chr18:37627142:G:A	A	-1.40837412722277e-5
chr18:37631981:G:A	A	-3.51761953095942e-5
chr18:37638172:G:A	A	2.59850588656076e-5
chr18:37639960:G:A	A	1.36060771822878e-4
chr18:37658887:G:A	A	1.88753389803998e-5
chr18:37664215:A:C	C	-7.58280766479761e-7
chr18:37670087:A:G	G	4.501584460064e-5
chr18:37684617:C:T	T	-1.92397725519452e-5
chr18:37687366:G:A	A	-5.05607551546816e-5
chr18:37692397:G:A	A	1.53093008041186e-5
chr18:37697659:T:C	C	2.82404354349417e-5
chr18:37698888:G:A	A	-1.42903823416769e-5
chr18:37701767:G:A	A	2.27309257185278e-5
chr18:37708264:A:G	G	-4.43507527844863e-6
chr18:37715367:C:T	T	-1.9208290412423e-5
chr18:37717093:C:T	T	1.77516948105871e-5
chr18:37742112:T:C	C	7.93404424229235e-6
chr18:37755682:T:C	C	-3.41268042831143e-6
chr18:37769385:T:C	C	-3.6380971690806e-6
chr18:37775550:T:C	C	-2.44477729751419e-5
chr18:37784134:A:C	C	-1.53237513284422e-5
chr18:37785754:A:G	G	-7.71861163346912e-6
chr18:37799490:C:T	T	2.35162348920413e-5
chr18:37811204:G:A	A	9.26539312453743e-6
chr18:37825988:G:A	A	8.22379406237504e-6
chr18:37840627:A:G	G	5.78979099833236e-6
chr18:37843408:G:A	A	-1.33805146517566e-5
chr18:37845239:T:C	C	6.24868763161212e-5
chr18:37847270:C:T	T	-1.05341531376459e-5
chr18:37849097:A:G	G	-5.20391657248444e-5
chr18:37850368:G:A	A	-5.32286779825333e-5
chr18:37865677:A:G	G	-4.75284080861381e-5
chr18:37872765:C:T	T	-5.05145134232486e-5
chr18:37873421:G:A	A	-1.47078294136953e-5
chr18:37889426:T:C	C	6.84351155356157e-5
chr18:37893526:G:A	A	-3.51922597020922e-5
chr18:37924034:T:C	C	3.21636186324829e-6
chr18:37937967:C:T	T	-6.65403676164052e-5
chr18:37946157:G:A	A	-1.16776867807676e-5
chr18:37947084:A:G	G	1.94884067071882e-5
chr18:37947166:A:G	G	-3.31272351902248e-6
chr18:37950788:T:G	G	1.32133971645885e-5
chr18:37953313:C:T	T	1.44973029395064e-5
chr18:37955265:A:G	G	-9.35962874187402e-6
chr18:37958001:A:G	G	-7.97134378268404e-6
chr18:37977863:C:T	T	1.40422061828606e-5
chr18:37982962:C:A	A	1.35191910823118e-5
chr18:37983321:A:G	G	1.07434235595208e-5
chr18:37988952:C:T	T	-4.23983289194171e-5
chr18:37994070:A:G	G	-3.21297392661054e-5
chr18:38004276:A:G	G	-2.35331731548426e-5
chr18:38019788:G:A	A	-7.89643560991749e-6
chr18:38022422:C:T	T	-1.33925286223348e-5
chr18:38029050:C:A	A	-1.27018500118252e-4
chr18:38030657:A:G	G	-6.94506235699302e-6
chr18:38034107:G:A	A	-1.70443466899616e-6
chr18:38041455:C:A	A	1.07022418307407e-5
chr18:38043435:C:T	T	-1.15054920758703e-5
chr18:38044097:C:T	T	-7.82684944945963e-5
chr18:38065604:T:C	C	3.94968581407043e-6
chr18:38076912:T:C	C	2.2937013092275e-5
chr18:38087951:A:G	G	-7.70099723183279e-6
chr18:38088625:T:C	C	1.61871235755313e-5
chr18:38105122:C:T	T	1.17023868208758e-6
chr18:38121240:T:G	G	3.27819166259428e-7
chr18:38127720:C:T	T	-3.25597419921798e-7
chr18:38132429:C:T	T	2.40448133684433e-5
chr18:38134158:T:C	C	5.73433996353322e-5
chr18:38137614:A:G	G	-6.80211525476771e-6
chr18:38138025:G:A	A	-3.35553988201466e-5
chr18:38140745:G:T	T	-1.08026593337212e-5
chr18:38149117:G:A	A	2.70225203348219e-5
chr18:38155608:C:A	A	-2.60134267489984e-5
chr18:38158633:C:T	T	-9.5030432958758e-6
chr18:38159817:C:T	T	-1.11889498844863e-5
chr18:38164077:C:A	A	2.61241575984973e-6
chr18:38182124:T:C	C	-5.63943655021774e-6
chr18:38182497:A:G	G	6.80378413827972e-7
chr18:38185447:T:G	G	-1.14533807380118e-5
chr18:38185701:A:G	G	-1.54647724008436e-6
chr18:38187780:C:T	T	-4.10017114413402e-5
chr18:38190600:A:G	G	-5.50698441344775e-6
chr18:38193313:A:G	G	-1.85702127398651e-5
chr18:38195272:G:A	A	-1.70273833669234e-5
chr18:38196334:T:C	C	1.52675219546697e-5
chr18:38204807:C:A	A	3.71403463751005e-6
chr18:38207815:C:T	T	9.92208892208562e-6
chr18:38213400:A:G	G	1.33207881528947e-5
chr18:38220572:C:A	A	7.35535634457481e-6
chr18:38229068:C:T	T	-7.49240121030028e-6
chr18:38232232:T:C	C	-2.83727247720928e-5
chr18:38241794:A:G	G	7.38837146874044e-6
chr18:38251518:A:G	G	-3.63199749958162e-5
chr18:38253239:T:C	C	-2.01593419922925e-5
chr18:38259289:A:C	C	3.37319849911091e-5
chr18:38263129:A:G	G	-8.44174196944609e-6
chr18:38277538:C:T	T	-1.27495237387857e-5
chr18:38279759:A:G	G	-2.15876869184017e-6
chr18:38283977:C:T	T	-9.27365288154227e-5
chr18:38296371:G:A	A	-7.68139077579725e-6
chr18:38305841:C:T	T	-2.52350302475658e-5
chr18:38307370:C:A	A	-5.95052913867403e-5
chr18:38308300:G:A	A	-2.17297002878577e-6
chr18:38333978:T:G	G	-7.71822231472393e-6
chr18:38335562:C:T	T	1.58445875651127e-5
chr18:38339539:T:C	C	-9.24738192623304e-7
chr18:38351262:A:G	G	-1.41215399277954e-5
chr18:38357335:G:A	A	9.3546403656918e-6
chr18:38362364:T:C	C	-1.24444766710324e-5
chr18:38363010:A:G	G	5.39919456939087e-6
chr18:38369521:T:C	C	-5.27841601895872e-5
chr18:38371828:T:G	G	2.45151665552303e-5
chr18:38374064:T:G	G	2.25663040088893e-5
chr18:38397104:G:T	T	7.89340095168413e-6
chr18:38398452:C:T	T	9.72225074118074e-6
chr18:38409437:A:G	G	8.14482477692172e-6
chr18:38410594:A:G	G	-8.55289019831511e-6
chr18:38411542:C:A	A	-6.45345888591877e-5
chr18:38414174:G:T	T	-6.40623623204414e-5
chr18:38418662:C:T	T	-1.49932271233917e-6
chr18:38421494:A:G	G	-1.43359049598797e-6
chr18:38422227:G:A	A	1.23547910696084e-6
chr18:38430503:T:C	C	-6.87102949791116e-5
chr18:38436274:C:T	T	-1.13394065361698e-5
chr18:38440287:G:A	A	-4.98447997906293e-6
chr18:38440551:A:G	G	-8.74765714443711e-6
chr18:38441638:T:G	G	1.67378409775382e-6
chr18:38447531:T:C	C	-1.98093052233426e-5
chr18:38447639:T:C	C	-5.53378369099362e-6
chr18:38457914:G:A	A	-1.02223892363213e-5
chr18:38458319:C:T	T	3.95798311191189e-6
chr18:38458495:T:G	G	-1.52045342261567e-5
chr18:38460388:C:T	T	2.97145163974431e-5
chr18:38461546:G:A	A	-1.72017203390108e-5
chr18:38464762:C:T	T	-3.46377388264507e-5
chr18:38465748:C:T	T	-1.98405736169728e-5
chr18:38468969:C:T	T	-2.53448915731009e-5
chr18:38473091:T:C	C	-2.20860449336143e-6
chr18:38473679:C:T	T	-5.65509665941501e-6
chr18:38474197:C:T	T	-9.58393384459229e-6
chr18:38478090:G:A	A	4.16092928700729e-6
chr18:38478693:A:C	C	-5.46983949830346e-6
chr18:38480223:A:G	G	-2.50423483650476e-6
chr18:38481953:C:T	T	2.12232509114819e-5
chr18:38482689:G:A	A	5.70125649040386e-7
chr18:38483901:T:C	C	-5.15893458256311e-6
chr18:38484751:G:T	T	-3.06555015624258e-5
chr18:38494864:G:A	A	4.09750978957659e-5
chr18:38496831:T:C	C	1.13226118389421e-5
chr18:38503163:T:C	C	-7.87395078130561e-6
chr18:38503799:T:C	C	-1.65917149819148e-6
chr18:38519937:A:G	G	-8.47099309152473e-6
chr18:38522842:C:A	A	-2.40507336325608e-5
chr18:38522982:G:T	T	-7.36681102102074e-6
chr18:38523925:G:A	A	-3.37953360252937e-5
chr18:38525875:T:C	C	5.69456072388969e-5
chr18:38526781:T:C	C	3.56851121190523e-5
chr18:38529182:C:T	T	-3.14636836407466e-6
chr18:38529978:G:A	A	-5.68142753638122e-6
chr18:38530184:T:C	C	1.43501177181957e-5
chr18:38530900:T:G	G	-6.10294138148521e-7
chr18:38541190:A:C	C	-6.55627606020436e-6
chr18:38541772:C:A	A	6.00887945469927e-7
chr18:38542463:C:T	T	1.92975251974743e-6
chr18:38544903:G:T	T	-1.58422665790409e-4
chr18:38545694:G:A	A	5.58432392135408e-6
chr18:38546278:G:A	A	5.80621000248406e-5
chr18:38547530:G:T	T	8.3741604901729e-6
chr18:38548145:A:C	C	1.10883570093587e-5
chr18:38550465:T:G	G	6.85735167901969e-6
chr18:38553019:C:T	T	5.98553238012846e-5
chr18:38553581:A:G	G	4.59139151218929e-5
chr18:38555941:T:G	G	-1.93973797231085e-4
chr18:38565069:G:A	A	2.82995564649159e-5
chr18:38565359:A:G	G	1.06979448312808e-4
chr18:38572704:C:T	T	6.99120637820851e-6
chr18:38583859:T:C	C	3.79689859317925e-5
chr18:38584285:G:A	A	-4.22039989663389e-6
chr18:38585512:G:A	A	4.02644342165617e-5
chr18:38591591:A:G	G	-5.27720180463514e-5
chr18:38595404:A:G	G	-2.60562757007486e-5
chr18:38607213:G:A	A	2.24054218185026e-5
chr18:38611674:T:C	C	2.21908169142398e-5
chr18:38613183:T:C	C	1.31303452441355e-5
chr18:38643405:G:A	A	2.8475484359379e-6
chr18:38652625:C:T	T	4.82075097940492e-6
chr18:38655629:C:T	T	4.84443709211076e-6
chr18:38657714:C:A	A	9.5965002416666e-7
chr18:38664355:A:G	G	-2.97588561037589e-5
chr18:38670840:T:C	C	-3.74596431037824e-5
chr18:38695614:C:T	T	-4.17355092911399e-6
chr18:38700476:C:T	T	7.77618331080453e-5
chr18:38705223:T:C	C	3.33583283889059e-6
chr18:38705317:A:G	G	-4.24534351413634e-5
chr18:38707794:T:C	C	-3.29527498416273e-5
chr18:38732522:C:T	T	-3.51775715068863e-5
chr18:38734666:C:T	T	3.73291124374435e-5
chr18:38748957:T:G	G	4.12929493530588e-5
chr18:38774013:A:G	G	1.17607432501794e-4
chr18:38794180:A:C	C	-7.92544713400984e-6
chr18:38796971:G:A	A	-2.90712824583791e-5
chr18:38804060:G:A	A	-1.02885497187679e-5
chr18:38804388:C:T	T	-5.29594195235521e-5
chr18:38843454:G:A	A	3.3215389144143e-5
chr18:38846732:A:G	G	2.20109433795157e-5
chr18:38848404:C:A	A	-1.05312735537913e-5
chr18:38851572:C:A	A	2.14489433865152e-5
chr18:38851680:G:A	A	2.19009379724302e-5
chr18:38852664:G:A	A	-5.34745527746382e-5
chr18:38854507:G:A	A	-1.33839464061253e-5
chr18:38863716:T:C	C	-5.09166399203583e-5
chr18:38872478:T:C	C	7.24404985737252e-6
chr18:38878517:G:A	A	-2.54020141499658e-5
chr18:38904645:T:C	C	9.32163915502799e-6
chr18:38905350:C:T	T	-2.59910822796524e-5
chr18:38905402:C:A	A	4.50500653565754e-6
chr18:38912224:C:T	T	8.62252850648137e-6
chr18:38924351:C:T	T	2.17103296964821e-5
chr18:38928441:G:A	A	2.47262325978486e-5
chr18:38930976:T:C	C	-1.49440183412931e-5
chr18:38933087:C:A	A	-5.88579798555268e-6
chr18:38946693:A:G	G	1.32254662100918e-5
chr18:38953012:T:C	C	-2.29936611969228e-5
chr18:38956905:G:A	A	3.27561993397394e-7
chr18:38960708:G:A	A	5.42178098362882e-6
chr18:38970596:G:A	A	2.86669158539029e-5
chr18:38973184:A:G	G	6.0854890814675e-5
chr18:38983529:C:T	T	4.21080351425497e-5
chr18:38988049:C:T	T	1.81618952684926e-5
chr18:39001542:C:T	T	-9.62069270899927e-7
chr18:39038324:A:G	G	-7.18089346920803e-5
chr18:39059125:G:A	A	3.55293265716066e-6
chr18:39075609:C:T	T	-4.09535034882165e-5
chr18:39076717:C:T	T	2.06941635388312e-5
chr18:39083640:A:G	G	-1.28603732654279e-5
chr18:39114558:C:T	T	1.89689654695111e-5
chr18:39132255:C:T	T	-1.79666642923576e-5
chr18:39143934:C:T	T	8.50819503312291e-6
chr18:39154788:C:T	T	1.92912329614464e-5
chr18:39168885:A:G	G	4.52038070572836e-5
chr18:39170993:A:C	C	1.24868818840594e-5
chr18:39200009:C:T	T	-2.4051406395377e-5
chr18:39206150:C:T	T	-1.92314649278886e-5
chr18:39224496:T:C	C	-1.24575837883662e-5
chr18:39225415:G:A	A	-1.22940118978287e-5
chr18:39230981:G:A	A	-2.13248265288183e-5
chr18:39234618:T:C	C	2.43122942936469e-6
chr18:39237978:A:C	C	-1.79529333646718e-5
chr18:39238162:T:C	C	2.79866714184138e-5
chr18:39238689:T:C	C	-1.11927997353009e-4
chr18:39281918:T:C	C	-8.14748230498522e-7
chr18:39284651:G:T	T	2.85702327641611e-5
chr18:39286006:C:A	A	-1.87891865610031e-5
chr18:39294611:C:T	T	4.86265619676189e-6
chr18:39298970:T:C	C	3.51829010337686e-6
chr18:39306414:T:G	G	-5.10769448121104e-6
chr18:39308543:T:C	C	-4.21607592916149e-6
chr18:39313992:C:T	T	-8.49007269513165e-6
chr18:39316039:A:G	G	1.20081580541411e-5
chr18:39318408:A:C	C	2.33316676634481e-5
chr18:39318495:G:A	A	9.02848311888911e-6
chr18:39328783:G:T	T	8.34633574679149e-6
chr18:39330949:A:G	G	8.1595453975288e-5
chr18:39333130:A:G	G	-1.64121051448499e-4
chr18:39338965:G:A	A	-2.06130060236481e-5
chr18:39339070:C:T	T	7.77329376512077e-6
chr18:39339073:G:T	T	-2.16892514297523e-5
chr18:39346112:T:C	C	5.01299250442852e-5
chr18:39347830:C:T	T	2.07342911823121e-6
chr18:39354407:G:A	A	1.09134115280136e-5
chr18:39359393:C:T	T	1.56401893841269e-5
chr18:39361904:T:C	C	1.51254836397816e-5
chr18:39362530:T:G	G	-1.20194483799511e-5
chr18:39366884:T:C	C	-6.82968417645389e-7
chr18:39379046:A:C	C	-4.39543055872547e-6
chr18:39382632:T:C	C	1.10844125796324e-4
chr18:39384434:C:T	T	1.13968715756431e-5
chr18:39386296:C:T	T	-6.36307819238992e-8
chr18:39397700:C:T	T	3.34043558309637e-5
chr18:39400981:T:G	G	-1.78879832645973e-5
chr18:39401888:C:T	T	-1.61703076250489e-5
chr18:39406337:G:A	A	3.75615485981748e-5
chr18:39433807:A:G	G	-9.48463130806988e-6
chr18:39437628:A:G	G	-1.29560597766969e-5
chr18:39442001:C:T	T	-3.62066575932321e-5
chr18:39443813:C:T	T	3.95840408174348e-5
chr18:39445853:A:C	C	-1.53645260590436e-5
chr18:39449733:G:A	A	4.85858065448325e-5
chr18:39452702:C:T	T	4.6498652460316e-5
chr18:39471242:G:A	A	1.8341420737024e-5
chr18:39489348:C:A	A	-7.98172177894271e-6
chr18:39505278:C:T	T	-1.55393308400776e-6
chr18:39513413:C:T	T	-2.11213604016071e-5
chr18:39531216:G:A	A	-2.00592676776559e-5
chr18:39537828:A:G	G	7.83622908765124e-5
chr18:39555359:G:A	A	-4.95774849504596e-6
chr18:39557823:G:A	A	2.32447501920449e-5
chr18:39585341:C:A	A	2.01740928277691e-5
chr18:39603561:G:A	A	-5.08423504588789e-5
chr18:39613585:G:A	A	4.26266270286983e-5
chr18:39623632:T:C	C	-5.2874956093065e-6
chr18:39629074:C:T	T	4.08594042158347e-5
chr18:39633372:T:C	C	5.07373523651133e-5
chr18:39645398:C:T	T	2.72976276044918e-5
chr18:39659114:G:A	A	2.14570862420239e-6
chr18:39685316:C:T	T	-2.15237195173329e-5
chr18:39709095:G:A	A	-4.62286644498448e-5
chr18:39709892:C:A	A	2.20068006239817e-5
chr18:39724791:G:A	A	-5.18502401370192e-6
chr18:39725002:T:C	C	1.05415762502058e-5
chr18:39738455:T:G	G	-5.79446393043322e-6
chr18:39738574:C:T	T	1.14002558356139e-5
chr18:39769469:C:T	T	2.70008723000415e-5
chr18:39788254:C:T	T	1.16195721395913e-5
chr18:39827376:G:A	A	8.67693292832122e-6
chr18:39827633:G:A	A	4.30213792070995e-5
chr18:39827726:C:T	T	6.25379271396967e-6
chr18:39835300:C:T	T	-1.09085804001393e-7
chr18:39835760:T:C	C	1.28666754764014e-6
chr18:39836354:G:A	A	-6.72540735363177e-6
chr18:39841258:C:T	T	5.15323948732506e-5
chr18:39843777:G:A	A	1.22584982662719e-4
chr18:39846375:C:A	A	1.22846724832573e-7
chr18:39862398:T:G	G	-8.34696689434007e-6
chr18:39862730:G:T	T	4.67007372831826e-5
chr18:39864502:T:C	C	6.10706969046116e-7
chr18:39864504:C:T	T	1.47153703436054e-5
chr18:39884020:C:A	A	2.14350722764756e-4
chr18:39888177:C:T	T	-7.28729263843158e-7
chr18:39896273:C:T	T	4.25107289513486e-5
chr18:39898694:C:T	T	8.43236384968914e-6
chr18:39901044:A:G	G	-3.25570334804024e-5
chr18:39908330:T:C	C	-4.05837565548451e-6
chr18:39912946:C:A	A	-6.87244834773696e-6
chr18:39918000:G:A	A	-2.19296329587165e-5
chr18:39921823:G:A	A	-4.80861651987884e-6
chr18:39968090:A:G	G	4.54125833370084e-5
chr18:39970142:T:C	C	-6.70714451661224e-6
chr18:39981293:G:A	A	2.00576926107319e-6
chr18:40004044:G:T	T	1.33407613607609e-6
chr18:40006452:G:T	T	7.19721555468689e-6
chr18:40012207:G:A	A	4.39761887579715e-6
chr18:40022551:G:A	A	-2.16842644738674e-5
chr18:40025430:A:G	G	5.32570032939166e-6
chr18:40029205:A:G	G	-8.09686443547619e-6
chr18:40029916:T:C	C	-2.03829486990258e-5
chr18:40032676:C:A	A	1.21234962495968e-4
chr18:40037250:A:G	G	4.57422153618197e-5
chr18:40043409:T:G	G	-2.25521889980542e-5
chr18:40069817:A:C	C	6.54112943589996e-6
chr18:40080773:A:G	G	3.16617120292176e-5
chr18:40090400:G:A	A	-2.86107141343417e-5
chr18:40091527:C:T	T	3.84077663215164e-4
chr18:40101285:T:C	C	6.98812926216363e-6
chr18:40102863:T:C	C	4.21041903351519e-6
chr18:40104894:C:A	A	7.43460104709296e-6
chr18:40106475:T:C	C	1.23030030797138e-5
chr18:40106832:A:G	G	-2.25125922168544e-5
chr18:40108742:A:C	C	1.29631192360848e-5
chr18:40113593:A:C	C	-1.07302664450481e-6
chr18:40121059:T:C	C	1.37274434697597e-5
chr18:40137373:C:T	T	1.50292093677177e-5
chr18:40139311:C:T	T	-1.04033908485981e-5
chr18:40139386:C:T	T	2.31232034010323e-5
chr18:40142832:A:C	C	3.98470631937715e-6
chr18:40149813:A:C	C	-2.17239715195444e-5
chr18:40153969:A:C	C	-1.25815440463088e-5
chr18:40155112:G:T	T	-2.09089956817017e-5
chr18:40157885:C:A	A	-2.29832011016022e-5
chr18:40163414:G:A	A	-1.00590554932499e-6
chr18:40196310:G:T	T	-3.85586606931678e-5
chr18:40211198:T:C	C	4.73676306044455e-5
chr18:40212181:C:T	T	2.3409518038798e-5
chr18:40232694:T:C	C	-5.04135892730947e-5
chr18:40235580:G:A	A	-1.03251715229702e-4
chr18:40240531:A:G	G	2.55391547819488e-5
chr18:40254051:C:A	A	1.29059213559259e-5
chr18:40275135:G:A	A	-6.32422826565067e-5
chr18:40284573:C:T	T	2.0329367928486e-5
chr18:40285839:T:C	C	1.32677282532094e-5
chr18:40296969:A:G	G	-9.57589039441235e-5
chr18:40298565:G:A	A	-4.22579135516212e-5
chr18:40301801:A:G	G	5.57446530596577e-5
chr18:40305127:G:A	A	3.13338670460183e-5
chr18:40305473:T:C	C	1.09869305592661e-4
chr18:40309779:A:G	G	8.42968997201656e-6
chr18:40309953:A:C	C	4.97197757084024e-6
chr18:40313334:T:G	G	-1.08151026823127e-5
chr18:40316632:T:G	G	2.13688956467918e-5
chr18:40318278:G:A	A	-5.62713256759936e-7
chr18:40335688:G:A	A	1.27923811751513e-5
chr18:40343378:G:A	A	4.60199564985685e-5
chr18:40346625:A:C	C	3.73902929850825e-6
chr18:40347890:T:C	C	-8.66842417899758e-5
chr18:40350012:C:T	T	3.03304425766419e-5
chr18:40351040:G:A	A	4.37790951558744e-5
chr18:40352608:C:T	T	2.82500961862326e-5
chr18:40354332:T:C	C	7.41405946620381e-5
chr18:40360028:A:G	G	1.30457928880955e-4
chr18:40365463:A:G	G	-7.68246123716466e-6
chr18:40365709:G:A	A	2.78040390165859e-6
chr18:40369738:C:T	T	2.6043598842612e-5
chr18:40372189:C:T	T	-1.29411670259553e-5
chr18:40384301:T:C	C	2.84551197277761e-5
chr18:40386933:C:T	T	7.76173073655284e-6
chr18:40389378:A:G	G	-5.96861423610923e-5
chr18:40390531:A:C	C	5.02006982771779e-6
chr18:40391771:A:C	C	-8.15237879058063e-5
chr18:40392097:C:T	T	1.4582432541361e-4
chr18:40401867:C:T	T	-1.63127275761082e-5
chr18:40403885:A:C	C	5.53298198784532e-5
chr18:40411932:A:G	G	7.19821729355751e-5
chr18:40412862:G:T	T	6.1072612285797e-5
chr18:40413275:A:C	C	1.48657217168334e-5
chr18:40413720:G:A	A	-1.40622800013007e-4
chr18:40414307:G:A	A	-4.68183060791207e-5
chr18:40415291:A:C	C	-3.71988026464635e-6
chr18:40415557:G:A	A	-3.59442907043911e-5
chr18:40416364:C:A	A	5.75480894436485e-5
chr18:40420184:C:T	T	1.07445006261718e-6
chr18:40428561:C:T	T	-1.0653999467853e-6
chr18:40429869:T:C	C	-8.892521569835e-6
chr18:40437614:T:G	G	-7.40306235067127e-8
chr18:40437851:G:A	A	-3.79580002379336e-5
chr18:40444784:A:C	C	-5.80910373089227e-5
chr18:40446557:T:G	G	-2.5371083122072e-5
chr18:40449909:C:T	T	-6.46576589888402e-5
chr18:40453321:C:T	T	-3.58741514276767e-5
chr18:40454926:G:A	A	6.00718200355145e-6
chr18:40457620:A:G	G	-2.0492190656479e-5
chr18:40467532:A:G	G	4.32208338489261e-6
chr18:40478492:A:G	G	3.46928374735353e-5
chr18:40487049:G:A	A	1.4820438568602e-5
chr18:40493650:G:T	T	1.59299270873213e-5
chr18:40504561:C:T	T	1.27816775568195e-6
chr18:40506386:A:G	G	-4.67565350887836e-5
chr18:40515531:T:G	G	3.31920185491412e-6
chr18:40528659:G:A	A	-1.19871916806664e-5
chr18:40533754:C:T	T	8.54419407349461e-6
chr18:40581306:G:T	T	5.85968153468138e-5
chr18:40644335:T:G	G	-6.04348275436572e-6
chr18:40650520:A:G	G	9.25956422767111e-6
chr18:40665170:A:G	G	-5.58445963395457e-6
chr18:40666217:T:C	C	4.63778474663896e-5
chr18:40671346:T:C	C	7.59053279029688e-6
chr18:40677266:T:C	C	9.93481713890168e-6
chr18:40710985:C:T	T	1.16500059958186e-5
chr18:40712987:T:C	C	-1.16162933237251e-5
chr18:40718447:A:G	G	-3.65754850359497e-5
chr18:40727977:G:T	T	-1.73405852445006e-5
chr18:40737266:G:A	A	3.02813325239234e-5
chr18:40744344:A:G	G	-2.45055567680181e-8
chr18:40754021:T:G	G	8.71025373540134e-6
chr18:40757454:G:A	A	-6.39386773924781e-6
chr18:40759278:G:A	A	2.79069284905266e-6
chr18:40762472:G:A	A	1.81746204716263e-5
chr18:40764733:G:A	A	-1.11499711712529e-5
chr18:40773725:G:A	A	-2.30493330772842e-5
chr18:40776933:G:A	A	1.73339079828302e-5
chr18:40780516:C:T	T	-2.85041221663854e-6
chr18:40780661:A:G	G	-8.98580122351113e-6
chr18:40791211:G:A	A	1.85142273633234e-5
chr18:40796509:T:C	C	-7.48171749513851e-6
chr18:40797879:A:G	G	-3.32546144670946e-5
chr18:40805617:A:G	G	-5.46215754084857e-6
chr18:40811860:A:C	C	2.29699868698311e-6
chr18:40842679:G:A	A	-3.96480473348787e-5
chr18:40853862:A:C	C	-8.9185857964418e-6
chr18:40854126:C:T	T	-2.40439723494776e-4
chr18:40854820:C:T	T	-7.68639269875027e-6
chr18:40862699:T:C	C	-1.30827234243528e-5
chr18:40865786:G:A	A	-5.87423776064817e-5
chr18:40881884:C:T	T	-2.38259973502674e-6
chr18:40882480:G:A	A	5.38970226050857e-5
chr18:40882857:A:G	G	-6.08905320563248e-6
chr18:40883763:T:C	C	-7.05556848645706e-6
chr18:40886673:G:A	A	1.20133505213947e-5
chr18:40901973:C:T	T	-2.41177356978423e-4
chr18:40903903:T:C	C	9.64579063952398e-6
chr18:40903958:C:T	T	2.40181224328284e-6
chr18:40921480:C:T	T	5.27059817991106e-6
chr18:40924509:T:C	C	-9.31033104364419e-5
chr18:40933048:A:G	G	1.89176592431098e-5
chr18:40936639:T:C	C	3.35137208596834e-5
chr18:40941698:C:T	T	1.71597374363398e-5
chr18:40942189:A:G	G	2.05496434083239e-5
chr18:40945973:C:T	T	-1.87187221463342e-4
chr18:40947332:A:C	C	-1.39707395322301e-6
chr18:40956702:A:C	C	-3.69403976728041e-6
chr18:40980293:C:T	T	-4.38585535214868e-5
chr18:40985235:G:A	A	-1.93781675281328e-5
chr18:40993161:C:T	T	-9.62120206015667e-6
chr18:40993252:T:C	C	1.85690713444455e-5
chr18:40994030:G:A	A	-6.04007164604424e-6
chr18:40999812:A:C	C	-1.7200797352591e-5
chr18:41013198:C:T	T	1.45075025056976e-5
chr18:41021302:G:A	A	5.49656624227129e-6
chr18:41022155:A:C	C	-2.07704348760229e-4
chr18:41025584:T:C	C	9.38532187490923e-5
chr18:41030651:A:G	G	-3.04962073687264e-5
chr18:41033622:A:C	C	2.1226768899772e-6
chr18:41035582:T:C	C	4.21526607379933e-5
chr18:41042547:T:C	C	-6.65075960421219e-5
chr18:41047676:C:T	T	-1.72589232274818e-5
chr18:41048987:C:A	A	-3.86766195427436e-6
chr18:41065054:G:A	A	1.94761399268937e-5
chr18:41070363:T:G	G	-3.52669700238267e-5
chr18:41072411:C:A	A	-8.36690684547805e-5
chr18:41074063:A:C	C	-5.35164864602661e-6
chr18:41075435:G:A	A	2.00931171186265e-5
chr18:41081430:A:G	G	1.98050793110492e-5
chr18:41082930:T:C	C	-3.29551830614125e-5
chr18:41089926:G:T	T	1.15279442171885e-5
chr18:41093013:G:A	A	-5.91069206617116e-5
chr18:41097682:T:G	G	5.40602875831775e-5
chr18:41099499:C:T	T	-1.27569984492792e-5
chr18:41114761:A:G	G	-2.18672709711375e-5
chr18:41118375:T:C	C	4.38200771842218e-5
chr18:41121463:C:A	A	3.21052043950561e-6
chr18:41129452:A:G	G	-4.41363608143906e-6
chr18:41131649:T:C	C	4.8685152772369e-6
chr18:41138537:G:T	T	1.2297612831943e-5
chr18:41138687:A:C	C	1.516970673602e-5
chr18:41140084:A:G	G	-3.09833267972766e-6
chr18:41142139:C:A	A	3.40273877319497e-5
chr18:41144957:T:C	C	-1.21265057101311e-5
chr18:41149462:C:T	T	3.66000393317324e-6
chr18:41154621:A:G	G	-1.14329041276149e-4
chr18:41155820:T:C	C	-1.09001992378874e-5
chr18:41160686:C:T	T	-4.64309473611574e-6
chr18:41161731:T:C	C	-7.09548033307756e-6
chr18:41164815:A:G	G	-3.09875343061119e-6
chr18:41171695:T:C	C	3.10151491412555e-6
chr18:41181160:G:A	A	-6.01165628803127e-6
chr18:41182845:A:G	G	-1.08373603703394e-5
chr18:41185695:C:T	T	-1.61464515355583e-5
chr18:41187974:G:A	A	-1.39773917837234e-5
chr18:41188652:C:T	T	-2.38481637148527e-5
chr18:41192081:A:G	G	2.27840685559665e-5
chr18:41193635:C:T	T	1.32574749449009e-6
chr18:41200058:A:G	G	-4.10198600678144e-6
chr18:41212710:G:A	A	7.81842815662235e-5
chr18:41239115:G:A	A	3.11943046491556e-5
chr18:41247756:C:T	T	4.68396328311814e-5
chr18:41262942:G:A	A	2.72948263657639e-5
chr18:41263987:G:A	A	-4.56090000550102e-7
chr18:41268151:T:C	C	-2.49780112299153e-5
chr18:41278389:A:G	G	6.12808872363893e-6
chr18:41280458:C:T	T	7.32700171571697e-5
chr18:41293023:G:A	A	1.27094603365138e-5
chr18:41295331:A:G	G	-5.10034941665162e-8
chr18:41300821:A:G	G	-2.90370392457117e-5
chr18:41307137:C:A	A	1.09261613614035e-5
chr18:41314502:A:G	G	-7.04083539514159e-6
chr18:41315481:C:T	T	2.43689760422075e-4
chr18:41323543:C:A	A	-7.62836644478104e-5
chr18:41352418:G:A	A	-3.93586193663189e-4
chr18:41365771:A:G	G	4.78245230320295e-5
chr18:41367849:A:C	C	1.40146009525233e-5
chr18:41372050:A:C	C	-2.49944761237534e-5
chr18:41381713:T:C	C	2.73263760075931e-5
chr18:41385560:T:C	C	3.42348383261902e-5
chr18:41386996:C:A	A	-8.04322991314265e-5
chr18:41389836:A:G	G	-5.80811851789149e-5
chr18:41397151:C:T	T	1.18649915783683e-5
chr18:41399964:G:A	A	4.45023861451796e-5
chr18:41418756:G:A	A	2.28187632440965e-5
chr18:41428760:A:G	G	3.99380879159353e-5
chr18:41433208:T:C	C	9.07976745017058e-5
chr18:41435290:T:C	C	5.80468173475095e-5
chr18:41445356:A:C	C	-6.9868246797271e-5
chr18:41448595:G:T	T	-2.23478582387485e-5
chr18:41449429:T:C	C	6.50080056122262e-5
chr18:41456379:A:C	C	-1.43173679600746e-5
chr18:41458201:C:T	T	-1.48312070813165e-6
chr18:41469619:A:G	G	-1.68421361184959e-5
chr18:41478085:G:A	A	1.07757547408473e-5
chr18:41481643:C:A	A	1.59737575157451e-5
chr18:41481992:C:T	T	-2.6216941368618e-6
chr18:41483980:C:T	T	5.39022068367078e-5
chr18:41491071:A:G	G	2.78607488032744e-5
chr18:41506670:T:C	C	1.26716882607069e-5
chr18:41507835:C:A	A	7.93176451943908e-7
chr18:41516701:A:G	G	-6.83265668161107e-6
chr18:41525624:C:T	T	-1.21673469560907e-5
chr18:41529927:A:G	G	-2.94022631558934e-6
chr18:41532684:C:T	T	1.01111247838075e-5
chr18:41535540:C:T	T	2.76653868574715e-5
chr18:41540054:A:G	G	-3.22770875245833e-6
chr18:41541273:G:A	A	4.53358468446616e-6
chr18:41541510:G:A	A	-2.46569751454495e-5
chr18:41545132:A:G	G	1.40695228463259e-5
chr18:41546399:C:A	A	-5.74333181606143e-6
chr18:41546968:C:T	T	-5.71929436214434e-6
chr18:41566874:G:A	A	-7.24406247505296e-6
chr18:41572082:A:G	G	3.4967999983716e-5
chr18:41573324:G:A	A	1.33080045370738e-5
chr18:41577838:C:T	T	2.60314199182138e-5
chr18:41580286:A:C	C	-2.2860827914999e-5
chr18:41581067:T:G	G	-4.05743504383548e-5
chr18:41586281:A:G	G	-9.61332160334566e-6
chr18:41588087:C:T	T	-2.66049460934443e-6
chr18:41593447:A:C	C	5.63700297375435e-5
chr18:41593808:C:T	T	-1.64168398793562e-5
chr18:41598675:G:A	A	-1.41767369450669e-5
chr18:41607206:T:G	G	3.60996272266632e-5
chr18:41616609:G:T	T	1.73020703912911e-5
chr18:41620474:C:T	T	-3.28219094022195e-5
chr18:41649554:G:A	A	2.07072756615129e-5
chr18:41659057:G:T	T	-2.77052451056887e-5
chr18:41664032:C:T	T	-1.79051128868489e-5
chr18:41667979:C:T	T	-2.27581653759753e-5
chr18:41670564:A:C	C	2.12332993413356e-5
chr18:41672809:C:T	T	-9.3616111931114e-6
chr18:41677675:C:T	T	-6.32888683099386e-6
chr18:41682682:T:C	C	-3.61336951663956e-5
chr18:41682974:G:T	T	2.17607185507488e-4
chr18:41689686:C:A	A	-3.60199916048235e-5
chr18:41690426:G:A	A	1.64584516556441e-5
chr18:41691417:T:C	C	-1.54288752075916e-5
chr18:41693283:A:C	C	-7.3743546464484e-5
chr18:41697680:T:G	G	7.11797633999596e-5
chr18:41704128:G:A	A	-1.37086910149794e-5
chr18:41707575:G:A	A	-3.2626563692829e-5
chr18:41709572:A:G	G	-3.03364506092638e-5
chr18:41711973:C:T	T	-7.84962890123866e-6
chr18:41712653:T:G	G	3.32850748153138e-5
chr18:41720262:C:T	T	-4.03745530864624e-6
chr18:41729225:C:T	T	2.4405076042233e-5
chr18:41737386:C:T	T	8.92750249754767e-5
chr18:41744111:C:T	T	-2.26361235251759e-5
chr18:41745849:G:A	A	-2.10135324864909e-4
chr18:41745941:C:T	T	9.31736112149306e-5
chr18:41746130:C:T	T	-5.92875951720914e-6
chr18:41751548:T:G	G	-8.14976727293072e-6
chr18:41765167:G:A	A	-1.36603256203258e-5
chr18:41772243:G:A	A	3.77950479018782e-4
chr18:41782040:C:T	T	4.35578061701599e-5
chr18:41784089:G:A	A	-4.61651163126977e-5
chr18:41791002:C:T	T	1.42528243195948e-5
chr18:41791806:T:G	G	3.644324079247e-5
chr18:41794691:G:A	A	8.7663324269553e-6
chr18:41797553:G:A	A	1.32685736605318e-5
chr18:41799734:G:A	A	-2.43534180280251e-5
chr18:41815612:C:T	T	8.69464499235502e-6
chr18:41820587:T:C	C	-1.12871338070531e-4
chr18:41826227:A:G	G	-2.9748305371495e-6
chr18:41826259:A:G	G	-6.07491089802211e-6
chr18:41826547:A:G	G	6.4982505483737e-7
chr18:41834250:A:G	G	-3.49569751272387e-6
chr18:41839861:C:T	T	1.00822243554103e-6
chr18:41841167:C:T	T	2.00126171030372e-5
chr18:41848087:A:G	G	-1.496110262924e-5
chr18:41856973:A:C	C	-1.43313458854022e-5
chr18:41857222:C:T	T	-1.43274382093316e-5
chr18:41861537:A:G	G	-4.74891211357425e-5
chr18:41864549:C:T	T	-4.63417840628458e-5
chr18:41868044:T:C	C	1.53509170695884e-5
chr18:41877644:G:A	A	8.00955706593356e-6
chr18:41877691:T:C	C	-1.6542144838494e-5
chr18:41878684:C:T	T	-5.53029236327903e-6
chr18:41879091:G:A	A	-4.15040610248735e-6
chr18:41879686:T:C	C	-1.84563940478946e-5
chr18:41879739:A:C	C	-7.28380801089833e-6
chr18:41885156:T:C	C	-8.81853522444474e-6
chr18:41887029:G:A	A	1.07062927231328e-5
chr18:41888304:G:A	A	4.47365590738252e-5
chr18:41889017:G:A	A	-6.06482070109121e-6
chr18:41892001:G:T	T	4.74866331334546e-5
chr18:41900294:T:C	C	8.25044395377078e-6
chr18:41905575:G:A	A	7.86145683929906e-6
chr18:41908097:T:C	C	1.15463078697028e-5
chr18:41916372:G:A	A	9.05636042595042e-5
chr18:41926595:A:G	G	2.68781958933463e-5
chr18:41929701:C:T	T	5.01237993970826e-5
chr18:41939291:A:G	G	-1.86494170119029e-6
chr18:41948906:C:T	T	-2.407711019946e-5
chr18:41971362:T:G	G	1.26726306702957e-4
chr18:41984912:C:A	A	-1.24777606088276e-5
chr18:41990340:T:C	C	9.35282682473423e-5
chr18:42002123:A:G	G	1.45333692252599e-5
chr18:42015418:C:T	T	4.57662030863184e-5
chr18:42023739:G:A	A	2.61165429978628e-5
chr18:42072975:C:T	T	-1.49771633039744e-5
chr18:42106979:G:A	A	-2.09606319607052e-5
chr18:42113702:A:G	G	-2.947351028253e-5
chr18:42115231:G:A	A	-2.16972337578301e-5
chr18:42117132:A:G	G	1.62374115751665e-5
chr18:42121516:C:T	T	-1.38286305577069e-5
chr18:42127724:G:A	A	2.27697136272208e-4
chr18:42135830:A:G	G	-1.81435801279862e-5
chr18:42151244:A:G	G	1.01817138770061e-5
chr18:42159957:C:A	A	1.45176909471524e-5
chr18:42165166:G:A	A	1.26472425455617e-5
chr18:42198346:C:T	T	1.06917718596749e-4
chr18:42198606:C:T	T	-1.45843059096824e-5
chr18:42209748:C:T	T	-2.00109391938439e-5
chr18:42217011:G:A	A	4.97808776906166e-6
chr18:42225573:G:T	T	7.99670291405699e-6
chr18:42235469:A:G	G	3.28689652066946e-5
chr18:42235899:A:C	C	3.8775010014255e-5
chr18:42239566:G:T	T	1.37339495024321e-6
chr18:42265139:G:A	A	2.27757410380449e-5
chr18:42273107:T:C	C	-1.84998473579278e-7
chr18:42291139:C:A	A	-1.42551532904006e-5
chr18:42291646:A:C	C	5.5096073876824e-5
chr18:42302343:G:A	A	1.54341654691818e-4
chr18:42310715:G:T	T	1.7869459102346e-5
chr18:42312998:T:C	C	-1.53115387093583e-5
chr18:42316732:A:C	C	4.25498460806198e-6
chr18:42318451:A:G	G	-4.06056512396605e-6
chr18:42319012:C:T	T	-1.93993456271626e-6
chr18:42320898:G:A	A	7.48494703310143e-6
chr18:42326024:A:G	G	3.29337474899397e-6
chr18:42328092:C:T	T	-3.10018736997612e-6
chr18:42328448:A:C	C	3.91530790595151e-6
chr18:42329769:T:C	C	6.76481681629951e-6
chr18:42330627:G:T	T	-1.98936782238244e-6
chr18:42331204:G:A	A	4.98561264233106e-5
chr18:42335460:G:A	A	-1.93549123486169e-5
chr18:42339734:A:G	G	1.62625341860747e-5
chr18:42343256:G:A	A	-1.64909842180495e-5
chr18:42345931:A:G	G	1.7086534850518e-5
chr18:42346613:A:C	C	1.33306717879241e-5
chr18:42356122:A:G	G	-3.1879349429002e-5
chr18:42356780:A:G	G	1.57697130169451e-6
chr18:42357544:C:T	T	6.08416146323688e-6
chr18:42359145:T:C	C	-3.99453618560716e-6
chr18:42362196:C:T	T	8.91610392262385e-6
chr18:42363101:G:A	A	-2.48682858737802e-5
chr18:42368410:C:A	A	4.24051648896799e-5
chr18:42369290:A:G	G	-1.46734340107605e-6
chr18:42373024:C:T	T	-1.34865844707732e-5
chr18:42374167:A:G	G	-6.35791220223306e-6
chr18:42416580:C:A	A	4.74208264473062e-5
chr18:42443817:G:A	A	-1.021808366913e-5
chr18:42446081:A:G	G	-4.11488231063864e-6
chr18:42473492:C:T	T	7.20708742535924e-5
chr18:42478917:T:C	C	-4.28221695367105e-6
chr18:42482248:A:G	G	-1.00668801083846e-5
chr18:42492265:C:T	T	2.57654246444154e-6
chr18:42507729:C:T	T	-3.9085832841208e-5
chr18:42512121:A:C	C	4.39794975910971e-5
chr18:42517687:A:C	C	-1.31642400505375e-5
chr18:42521067:G:A	A	-5.52305608716568e-6
chr18:42560439:G:A	A	2.64472754927615e-6
chr18:42567706:G:A	A	-1.00094623783963e-5
chr18:42574509:G:A	A	5.64281634500843e-6
chr18:42575476:A:G	G	2.29612441387475e-6
chr18:42575514:C:T	T	2.59430112068576e-5
chr18:42576326:G:A	A	-1.69278688558729e-5
chr18:42577286:G:A	A	-8.84595151333564e-6
chr18:42598034:G:T	T	1.08026778055922e-5
chr18:42602641:A:G	G	1.30814246940902e-5
chr18:42603653:G:A	A	2.49653430300262e-5
chr18:42617956:C:T	T	-1.46490330289858e-5
chr18:42618872:A:G	G	4.52206574811937e-5
chr18:42628038:G:A	A	8.47724216589009e-5
chr18:42628984:A:C	C	3.01064440385944e-5
chr18:42630456:C:T	T	4.50950554639873e-5
chr18:42630716:T:C	C	5.4786015132761e-5
chr18:42638103:C:T	T	1.21273604100539e-5
chr18:42644393:A:G	G	1.34668685904708e-5
chr18:42651796:T:C	C	6.94076791975667e-5
chr18:42656280:T:C	C	-7.56880461324778e-6
chr18:42656554:C:T	T	5.63516347556441e-6
chr18:42659455:T:G	G	2.0410044369031e-5
chr18:42668810:C:A	A	5.31690681155631e-6
chr18:42672133:A:G	G	2.41449840971061e-5
chr18:42675314:A:G	G	-5.76084125023879e-6
chr18:42687008:T:G	G	-1.4255480564009e-6
chr18:42713013:A:C	C	-2.81612468988749e-6
chr18:42746900:C:T	T	1.64171300443456e-5
chr18:42757836:G:A	A	-3.96742442792167e-5
chr18:42771058:C:T	T	-2.61021714446183e-5
chr18:42778207:C:T	T	4.0445270334274e-5
chr18:42779533:C:T	T	3.584644913918e-5
chr18:42794576:A:C	C	1.4449780045799e-4
chr18:42813401:G:T	T	6.67601489414951e-5
chr18:42816036:C:T	T	4.50583843532525e-5
chr18:42824252:A:G	G	-1.01624645838851e-5
chr18:42834979:G:A	A	-1.75717458900232e-5
chr18:42843181:T:C	C	1.29054136341349e-5
chr18:42845539:A:G	G	2.19659995117429e-5
chr18:42847351:T:C	C	2.5090866351427e-5
chr18:42868831:G:A	A	-4.31733852439119e-5
chr18:42883606:C:T	T	6.06503444972927e-6
chr18:42888918:A:G	G	-8.33686686059485e-6
chr18:42890678:A:G	G	4.73844391432598e-5
chr18:42891790:T:C	C	8.19602428884346e-5
chr18:42891794:C:T	T	-3.36565718863008e-5
chr18:42892254:A:G	G	4.06719651140879e-7
chr18:42892298:T:C	C	-2.70454451709659e-5
chr18:42895047:T:C	C	8.46362239193076e-5
chr18:42895086:G:T	T	7.78896332145774e-6
chr18:42898684:A:G	G	1.22424440428777e-5
chr18:42899227:A:G	G	-1.64308276210156e-6
chr18:42908314:G:T	T	-2.32413553380053e-5
chr18:42913738:A:G	G	-2.7016338477175e-5
chr18:42919064:C:T	T	-9.12158781380653e-7
chr18:42923799:T:C	C	-5.21353877084142e-5
chr18:42932170:G:A	A	2.35075361134894e-5
chr18:42944134:A:G	G	1.92446441549901e-5
chr18:42965771:C:T	T	-1.91596773152445e-5
chr18:42974155:A:G	G	8.11250222607987e-5
chr18:42974928:C:T	T	-9.86991504514095e-6
chr18:42982317:G:A	A	-5.64294264965992e-6
chr18:42999596:A:G	G	5.65401717051794e-6
chr18:43009839:A:G	G	-2.83816211265209e-5
chr18:43010069:G:A	A	2.37659628092124e-5
chr18:43031778:A:G	G	1.61904841978955e-4
chr18:43032677:T:C	C	-7.61294707690879e-6
chr18:43043877:C:T	T	-5.20431801058505e-6
chr18:43059498:G:T	T	1.05508403145619e-5
chr18:43060878:C:T	T	-1.4888127596654e-5
chr18:43062820:G:A	A	-7.6279845486501e-6
chr18:43066211:A:G	G	4.40759424921427e-6
chr18:43067432:G:T	T	-4.2250541164202e-5
chr18:43079308:A:G	G	-3.11212646170478e-5
chr18:43079959:A:G	G	2.75016006903115e-5
chr18:43091479:T:C	C	-1.54678110493668e-5
chr18:43093415:A:G	G	-1.03500643108487e-5
chr18:43094576:G:T	T	-9.14294763980476e-6
chr18:43098270:T:C	C	-1.91865400286543e-5
chr18:43103639:C:T	T	1.3338955011186e-4
chr18:43107087:C:T	T	-1.125088635036e-5
chr18:43107418:T:C	C	1.03259082648989e-5
chr18:43108939:G:T	T	1.34797097736368e-4
chr18:43113227:A:G	G	-1.35358485124947e-5
chr18:43114474:T:C	C	2.09695631139777e-5
chr18:43117375:G:T	T	5.70392473844674e-7
chr18:43130735:A:G	G	2.11745815808714e-6
chr18:43133259:A:G	G	-1.67594028357924e-5
chr18:43145430:A:G	G	-2.52680859090596e-6
chr18:43147011:A:G	G	-1.46951728656002e-5
chr18:43157993:A:G	G	3.91722774820572e-5
chr18:43198879:C:T	T	1.80883868471853e-6
chr18:43200379:G:T	T	-4.56386075405077e-5
chr18:43201213:T:C	C	4.38465067408653e-6
chr18:43223423:G:A	A	-4.59291291934279e-5
chr18:43227145:T:C	C	1.79704498844293e-5
chr18:43228833:G:T	T	-6.73016832028935e-5
chr18:43228910:T:C	C	-4.57952102672193e-6
chr18:43246434:A:G	G	-3.69885746630173e-5
chr18:43258288:T:C	C	-1.12615541966139e-5
chr18:43269228:C:T	T	-8.81841318979983e-6
chr18:43274004:C:T	T	2.25994959265737e-5
chr18:43283752:G:T	T	1.41130076701051e-5
chr18:43292308:T:C	C	-3.20284201872471e-5
chr18:43301101:G:A	A	1.72139451349509e-5
chr18:43312760:A:G	G	-7.09058697417865e-5
chr18:43341589:A:C	C	-2.50929485755715e-6
chr18:43345725:A:G	G	5.93407265853449e-5
chr18:43346342:G:A	A	-1.43519674469174e-5
chr18:43361112:C:T	T	-1.54201013776758e-5
chr18:43367308:C:A	A	7.23529389445527e-7
chr18:43369804:C:T	T	-2.25588021526894e-5
chr18:43409484:T:G	G	-3.58524510638106e-5
chr18:43412733:G:T	T	3.91368512291308e-6
chr18:43416840:A:C	C	-1.15959530379371e-5
chr18:43417369:G:A	A	-2.06616934760281e-6
chr18:43426818:G:T	T	9.26377265785997e-6
chr18:43428220:C:T	T	1.8736793848368e-5
chr18:43433295:T:C	C	-1.64077224464361e-5
chr18:43434776:T:C	C	8.72082236485749e-6
chr18:43442862:A:G	G	1.41759198109467e-6
chr18:43446173:C:T	T	-9.01849061650494e-5
chr18:43453921:C:T	T	1.3762408229242e-5
chr18:43489271:G:T	T	5.40114681350637e-6
chr18:43501367:G:A	A	8.62987416930083e-7
chr18:43501833:G:A	A	-3.28004138791877e-5
chr18:43502244:A:G	G	-2.32847677754096e-5
chr18:43503570:T:G	G	-4.72370876534891e-6
chr18:43509685:T:C	C	4.66207391093518e-6
chr18:43533836:T:G	G	7.852504161027e-6
chr18:43543154:A:G	G	3.3595872064678e-5
chr18:43566695:C:T	T	1.1832307066544e-5
chr18:43566844:G:A	A	-4.96126528782653e-5
chr18:43567732:C:T	T	4.96888809183563e-6
chr18:43568282:A:G	G	-9.00965523871019e-6
chr18:43568506:T:C	C	4.94842910963797e-6
chr18:43573981:C:T	T	-9.52224578478063e-5
chr18:43574124:T:G	G	-6.00940087221451e-5
chr18:43575841:T:C	C	3.31706746395303e-5
chr18:43576488:T:C	C	-8.70104165151532e-6
chr18:43579448:A:G	G	-2.98558445785635e-7
chr18:43580686:A:G	G	-1.23508074554807e-5
chr18:43588346:A:G	G	2.82175356803602e-5
chr18:43592068:G:A	A	4.10473468760936e-5
chr18:43592938:T:C	C	2.60622510719897e-5
chr18:43595136:G:A	A	8.20890026155825e-5
chr18:43603056:G:T	T	1.22853017465095e-6
chr18:43606418:C:T	T	3.90569464729969e-6
chr18:43610328:G:A	A	1.77991550552789e-6
chr18:43627874:A:G	G	-1.62157189647435e-5
chr18:43632441:G:T	T	3.22809156583758e-5
chr18:43634254:C:T	T	7.09130716235551e-6
chr18:43635693:T:C	C	-3.51963230791294e-5
chr18:43647924:T:C	C	-1.11330518149626e-5
chr18:43649519:G:A	A	3.61159006066283e-5
chr18:43651396:A:G	G	-2.86675979217593e-5
chr18:43653537:A:C	C	3.06347948433941e-5
chr18:43656089:G:A	A	3.91604909991036e-6
chr18:43661358:A:G	G	-1.75922986076074e-5
chr18:43662852:C:T	T	8.19965692440155e-5
chr18:43664515:A:G	G	-1.84359335223274e-5
chr18:43664868:C:T	T	7.99326040486093e-6
chr18:43669177:C:T	T	-2.88251656569099e-5
chr18:43672735:G:T	T	2.5834381830462e-6
chr18:43707781:T:C	C	-2.22405358620881e-5
chr18:43707808:C:T	T	4.94200029336026e-5
chr18:43708784:C:T	T	8.21787864543672e-5
chr18:43712424:A:G	G	-3.41995288889636e-5
chr18:43715214:C:T	T	-1.85457864704219e-5
chr18:43728684:A:C	C	2.61837879605912e-6
chr18:43729551:C:T	T	7.75474554474985e-6
chr18:43731638:T:C	C	-1.79857551614826e-5
chr18:43751704:T:C	C	1.64699108845929e-5
chr18:43751933:C:T	T	-2.35511567221322e-6
chr18:43753646:A:G	G	1.95395733594641e-5
chr18:43755226:C:T	T	-1.24312100908221e-4
chr18:43759417:T:C	C	-4.30241833919168e-6
chr18:43760011:G:T	T	6.99989114786664e-5
chr18:43775302:A:G	G	2.77136384354727e-5
chr18:43776742:G:A	A	2.96633428676751e-4
chr18:43778734:A:G	G	2.74622958198757e-5
chr18:43782496:G:A	A	1.267952970524e-5
chr18:43782520:T:C	C	3.50519285885794e-5
chr18:43785118:T:G	G	1.62796516629624e-5
chr18:43790573:G:A	A	2.87048225386124e-5
chr18:43790935:C:T	T	-5.32034628287935e-6
chr18:43791615:T:C	C	-5.50001134923058e-5
chr18:43793415:A:G	G	-1.27853995932766e-5
chr18:43799594:T:C	C	-2.03344355227071e-5
chr18:43805112:T:C	C	-1.63811019705487e-5
chr18:43814806:A:G	G	-2.94926805628151e-6
chr18:43822640:A:G	G	-3.05605642674051e-5
chr18:43826554:T:C	C	-4.33242391855607e-6
chr18:43827624:G:A	A	-3.57692589758974e-5
chr18:43842486:C:A	A	8.07821589430696e-6
chr18:43846414:C:T	T	-2.38293802421022e-5
chr18:43861718:C:T	T	-3.0244926083871e-5
chr18:43868557:C:T	T	2.33364803621135e-5
chr18:43869810:C:A	A	7.33277010356117e-6
chr18:43880193:G:A	A	9.68846777206269e-6
chr18:43880814:C:T	T	-1.25643282770926e-5
chr18:43883914:C:T	T	-4.81726706209218e-5
chr18:43890367:A:G	G	-5.31911255324573e-5
chr18:43900562:C:T	T	-1.65188986901213e-5
chr18:43904270:T:C	C	-2.87706248750852e-5
chr18:43906598:A:G	G	-1.81760483188762e-5
chr18:43913082:G:T	T	6.79627916463776e-6
chr18:43914220:A:G	G	-3.18426562526363e-5
chr18:43929690:T:C	C	-6.37660232886244e-6
chr18:43930629:G:A	A	-4.07543396721627e-5
chr18:43935078:G:A	A	7.9431414289129e-6
chr18:43935488:A:C	C	7.42120127613313e-5
chr18:43936843:C:T	T	1.70526155580104e-6
chr18:43941453:C:T	T	8.24843662477279e-6
chr18:43950215:T:C	C	-2.83523320937212e-5
chr18:43959367:A:G	G	-2.05066903320176e-6
chr18:43959843:A:G	G	1.33909259208104e-5
chr18:43965864:G:A	A	7.5823052926641e-6
chr18:43965865:G:A	A	9.50634396818652e-6
chr18:43972358:T:C	C	-3.0140211015292e-6
chr18:43972426:A:G	G	9.25296078779003e-6
chr18:43977597:T:C	C	9.98205059740642e-6
chr18:43979177:G:A	A	6.86946448991741e-6
chr18:43999494:C:T	T	-2.13136803601638e-6
chr18:44014208:A:C	C	1.38565006565937e-5
chr18:44020295:T:C	C	9.43913291549325e-6
chr18:44025676:G:A	A	-2.85343193844317e-5
chr18:44027606:T:C	C	-3.70996397661747e-6
chr18:44039704:C:T	T	-2.40393503213214e-5
chr18:44040634:G:A	A	-7.36909725817557e-5
chr18:44046926:C:T	T	-1.70897931608255e-5
chr18:44047832:A:C	C	7.43027158861967e-6
chr18:44055448:C:T	T	-5.99882827885338e-5
chr18:44071731:T:G	G	3.17053640365982e-6
chr18:44073136:A:G	G	-4.6859158661328e-6
chr18:44074060:G:T	T	-1.59938988636907e-5
chr18:44090161:G:T	T	-3.05516181238931e-6
chr18:44092176:T:C	C	-6.88340519120845e-6
chr18:44098464:A:G	G	-2.59794776823581e-5
chr18:44105853:G:T	T	-4.63812603608388e-6
chr18:44113665:A:G	G	-2.79852045797998e-7
chr18:44114558:C:T	T	-6.17930291120328e-7
chr18:44140961:C:A	A	2.07229288122605e-5
chr18:44144241:A:G	G	-6.80423503527903e-6
chr18:44149631:G:T	T	-1.30747198770475e-5
chr18:44152000:A:G	G	-1.30215246308283e-5
chr18:44157120:T:C	C	-1.84083716069975e-5
chr18:44165715:G:T	T	-2.32983733229881e-6
chr18:44171504:A:G	G	-7.61930818748518e-6
chr18:44185713:T:C	C	1.29599459509124e-5
chr18:44213630:T:G	G	4.55762928424107e-6
chr18:44214960:G:A	A	-7.53829636812909e-5
chr18:44223086:T:C	C	-5.60014210590106e-6
chr18:44243174:T:C	C	3.45212663957418e-5
chr18:44257841:G:A	A	5.46188929869158e-6
chr18:44262732:C:T	T	-6.88811903947827e-6
chr18:44271198:T:G	G	-7.36471447346828e-5
chr18:44279892:G:T	T	2.61937588597307e-5
chr18:44285234:C:A	A	1.34771072708081e-5
chr18:44288668:A:G	G	-1.53579244710009e-5
chr18:44291099:T:C	C	-4.53438930140754e-6
chr18:44297411:A:G	G	9.41620321517231e-6
chr18:44309244:A:G	G	-3.30092664190052e-6
chr18:44311014:C:A	A	2.83814460974699e-5
chr18:44315612:G:A	A	1.75806176178398e-5
chr18:44319085:T:C	C	-3.99233164836228e-6
chr18:44319761:C:T	T	1.0715038920043e-5
chr18:44326459:G:A	A	-4.19899251868069e-6
chr18:44376355:T:C	C	2.8398453788289e-6
chr18:44388014:T:C	C	1.49074193047931e-5
chr18:44389752:G:A	A	-1.20964194101623e-5
chr18:44403221:G:T	T	1.60560671909306e-5
chr18:44424652:T:C	C	1.20193232711118e-5
chr18:44426433:T:C	C	7.43875911110595e-6
chr18:44429374:T:G	G	3.28061553469261e-5
chr18:44444172:A:G	G	6.39941642654558e-6
chr18:44463508:A:G	G	2.29250308827739e-5
chr18:44464997:A:C	C	9.44708095878885e-6
chr18:44465067:T:C	C	1.19212709969622e-5
chr18:44465096:A:G	G	3.75193141065469e-5
chr18:44472236:C:T	T	1.20607335813521e-5
chr18:44475252:G:T	T	1.6078748557623e-5
chr18:44475307:C:A	A	1.6303829075862e-5
chr18:44489704:C:T	T	2.7574236787985e-6
chr18:44491322:T:C	C	3.00948677406529e-5
chr18:44493972:C:T	T	-9.29361954580056e-7
chr18:44501960:G:A	A	8.08058872064059e-6
chr18:44510702:C:T	T	-3.84869974396834e-6
chr18:44515057:C:T	T	2.35648570091722e-6
chr18:44524939:G:A	A	8.2255061409931e-6
chr18:44533305:G:T	T	-9.83163524988637e-6
chr18:44536033:A:G	G	-3.9161442562089e-6
chr18:44547229:C:T	T	3.90404462767207e-6
chr18:44554321:C:T	T	1.55746664690308e-5
chr18:44554732:T:C	C	-5.51948206310286e-6
chr18:44555289:C:T	T	3.21427645694231e-5
chr18:44557236:T:C	C	4.11366774201947e-6
chr18:44568195:C:T	T	-2.75519248604395e-6
chr18:44572502:A:G	G	1.47978352267264e-5
chr18:44575808:G:A	A	-1.31479518958927e-5
chr18:44586165:A:G	G	-4.2749023687271e-6
chr18:44590512:T:C	C	-2.127894790085e-6
chr18:44595623:C:T	T	2.25274450195112e-6
chr18:44601577:C:T	T	-8.11571687015996e-6
chr18:44601766:T:C	C	-9.09028082313937e-6
chr18:44608318:C:T	T	1.31425938029565e-5
chr18:44613628:T:C	C	6.0059693852183e-5
chr18:44617113:A:G	G	3.48071338422186e-6
chr18:44619978:A:G	G	7.30455702955608e-6
chr18:44629475:A:G	G	-2.22734253259016e-5
chr18:44632396:G:T	T	2.21533156012311e-5
chr18:44637853:C:T	T	2.37891119133942e-5
chr18:44643805:A:C	C	2.0347290618411e-5
chr18:44649328:G:A	A	-5.18703642877154e-6
chr18:44651231:A:G	G	2.4311631071112e-5
chr18:44654986:C:T	T	9.43970563856064e-6
chr18:44660445:A:G	G	-3.31366270149081e-7
chr18:44693596:C:T	T	3.50074191883397e-5
chr18:44716377:G:A	A	7.1391364561031e-6
chr18:44717891:T:C	C	1.70341711120352e-5
chr18:44724135:A:G	G	6.17233734155787e-6
chr18:44733297:G:A	A	7.54958165277015e-6
chr18:44739741:T:C	C	9.09210517985074e-6
chr18:44745921:G:A	A	3.7517993210297298e-06
chr18:44748832:C:T	T	1.07680136997609e-5
chr18:44754098:A:G	G	-2.1191558437229e-6
chr18:44754200:A:C	C	-5.20956992647878e-6
chr18:44761543:T:G	G	-1.11847922450736e-5
chr18:44761675:T:C	C	2.54928566147725e-5
chr18:44763635:C:T	T	-8.40943741650184e-6
chr18:44771169:G:T	T	5.65013510354924e-6
chr18:44778172:G:A	A	3.31667357568678e-6
chr18:44779873:T:C	C	1.66772710795003e-6
chr18:44783927:T:C	C	3.86086636919669e-5
chr18:44795544:T:G	G	-1.12182085232021e-5
chr18:44800662:G:A	A	5.26712703959272e-6
chr18:44821971:G:A	A	1.83038128979669e-5
chr18:44826113:G:A	A	3.6808615416591e-6
chr18:44828577:C:T	T	3.54238841043654e-5
chr18:44830273:G:A	A	-5.33444944119943e-5
chr18:44830517:G:A	A	1.57639662037165e-5
chr18:44831989:G:T	T	1.46464422317669e-5
chr18:44833075:C:T	T	-5.400033973339e-5
chr18:44841944:C:T	T	-7.81167273115208e-6
chr18:44848759:G:A	A	6.60145798532631e-6
chr18:44854650:G:A	A	-1.08236908753486e-5
chr18:44856829:G:A	A	-1.98091122888589e-5
chr18:44858423:C:A	A	5.92278992589942e-6
chr18:44859921:C:T	T	-9.15169096948287e-6
chr18:44861951:C:T	T	-1.48803662928714e-5
chr18:44864508:C:A	A	1.28158166778144e-6
chr18:44864573:A:G	G	-1.15612079133154e-5
chr18:44870699:A:G	G	4.38419981012368e-6
chr18:44873082:A:G	G	-8.607944811067e-6
chr18:44882598:T:G	G	-9.70163305527253e-6
chr18:44898969:T:C	C	1.18841699262221e-5
chr18:44902020:A:G	G	1.30275837246466e-6
chr18:44917897:G:A	A	1.12138170908553e-5
chr18:44921260:A:G	G	1.98420889947049e-5
chr18:44923319:A:G	G	-3.46016656261635e-5
chr18:44923750:A:G	G	-1.04996356341547e-6
chr18:44934483:A:G	G	-1.50495336342025e-6
chr18:44939761:A:G	G	-1.50078229585214e-5
chr18:44940652:C:T	T	-9.89888151583829e-6
chr18:44952641:G:A	A	-2.9382011217957e-5
chr18:44952728:C:A	A	9.56542348101082e-6
chr18:44963140:C:A	A	1.51546106667476e-5
chr18:44986322:C:T	T	3.76412837894661e-6
chr18:44993878:A:G	G	-9.75542535200271e-6
chr18:45002660:G:A	A	-9.21293282693208e-5
chr18:45004512:T:G	G	-7.63488298906257e-5
chr18:45005133:T:C	C	6.96783958112514e-5
chr18:45008082:A:G	G	-1.44699433847728e-4
chr18:45013829:C:T	T	-2.7163983517625e-5
chr18:45016942:C:T	T	9.1855568980116492e-06
chr18:45017218:C:A	A	-1.98666575112766e-5
chr18:45018827:C:T	T	-1.3713038232053e-5
chr18:45019955:A:G	G	-3.43546337993793e-5
chr18:45022201:G:A	A	1.01936445231772e-5
chr18:45026126:C:T	T	-2.72912867724236e-5
chr18:45026818:G:A	A	1.91443963284155e-6
chr18:45027280:G:T	T	-3.86262717459569e-5
chr18:45032126:C:T	T	-1.11267814219188e-5
chr18:45036978:C:T	T	-7.97012837103639e-6
chr18:45039413:G:T	T	-1.75845698698134e-5
chr18:45040568:G:A	A	-4.26152082843541e-6
chr18:45045699:A:G	G	1.07309934413701e-5
chr18:45046071:C:A	A	2.04338635258923e-5
chr18:45049102:A:C	C	-7.1628059674118e-5
chr18:45058613:G:A	A	-2.20037666338386e-5
chr18:45073562:T:C	C	6.69049372879355e-5
chr18:45078915:T:C	C	-1.92623146811167e-5
chr18:45079962:G:A	A	1.2797650507366e-5
chr18:45084898:G:A	A	2.99384546870959e-5
chr18:45087953:A:G	G	3.49783264059043e-5
chr18:45089622:A:G	G	-5.54616751457345e-6
chr18:45094329:A:G	G	-1.62203590502467e-5
chr18:45099353:A:G	G	-3.59536109338031e-5
chr18:45109382:A:G	G	6.62052632239539e-6
chr18:45123087:G:A	A	2.56122369779256e-5
chr18:45132471:A:G	G	5.23314325964028e-5
chr18:45132544:A:G	G	2.0760525036895e-6
chr18:45133520:C:T	T	8.91429353077793e-6
chr18:45138867:A:C	C	9.15866536446527e-5
chr18:45143564:C:T	T	2.81732809872762e-5
chr18:45145697:A:G	G	3.72631893579587e-5
chr18:45150873:G:A	A	-1.3561067733303e-4
chr18:45152027:A:G	G	2.25967919172005e-5
chr18:45162021:C:T	T	-2.93662827940223e-6
chr18:45163033:A:G	G	1.16461480450431e-5
chr18:45163102:C:T	T	1.43632011609705e-5
chr18:45168400:A:G	G	-2.1437389128158e-5
chr18:45178101:T:C	C	-2.17945634168454e-6
chr18:45186763:A:G	G	-1.43602104555655e-5
chr18:45201822:A:G	G	-8.89810172644992e-6
chr18:45201918:C:A	A	2.49969955636163e-5
chr18:45203498:C:T	T	1.27369003331345e-5
chr18:45206032:C:T	T	-2.32977298506155e-5
chr18:45208627:C:T	T	-4.36423159682294e-5
chr18:45211271:A:G	G	5.87230159743154e-7
chr18:45216108:A:G	G	5.94380907058217e-5
chr18:45220183:C:T	T	2.08819704282555e-5
chr18:45223864:G:A	A	5.36322382597364e-5
chr18:45230422:A:G	G	2.95868111289801e-5
chr18:45230688:C:T	T	2.32057362307562e-5
chr18:45241492:C:T	T	4.13946833557095e-5
chr18:45245075:G:A	A	1.4458412801773e-4
chr18:45245544:A:G	G	2.02024081743327e-5
chr18:45245835:A:G	G	6.0661954115841e-6
chr18:45248027:G:A	A	6.71201465442582e-5
chr18:45248173:G:A	A	1.79685335561231e-7
chr18:45249060:G:A	A	1.03658382606841e-4
chr18:45257907:A:G	G	2.50350841795318e-5
chr18:45260145:A:G	G	2.4496671083712e-5
chr18:45263408:C:T	T	9.75819379958126e-6
chr18:45267870:T:C	C	-1.44232869485608e-5
chr18:45275419:C:A	A	3.54824177800569e-5
chr18:45275635:T:C	C	-1.77410581076341e-4
chr18:45275769:A:C	C	3.20097342826829e-5
chr18:45279670:G:T	T	2.32549234500365e-6
chr18:45282300:G:A	A	1.35177338256462e-4
chr18:45289112:A:G	G	-1.03781075118799e-5
chr18:45291603:G:A	A	1.11687963244731e-6
chr18:45293291:C:T	T	3.96553592875548e-4
chr18:45293913:T:C	C	-1.23781969409075e-5
chr18:45296256:C:A	A	-1.10412070804795e-5
chr18:45297610:A:G	G	6.81329669202063e-6
chr18:45303994:A:C	C	3.34524320294458e-6
chr18:45306878:A:G	G	1.75560834206401e-5
chr18:45315689:G:T	T	-1.20844893798684e-4
chr18:45317758:A:G	G	-3.87186531252037e-6
chr18:45319875:G:A	A	-1.40076783798129e-5
chr18:45319974:A:G	G	1.83276802983063e-5
chr18:45323233:C:T	T	2.00237691085988e-6
chr18:45328761:T:C	C	-3.24046410824569e-5
chr18:45330186:C:T	T	-4.6163793757773e-6
chr18:45331316:T:G	G	2.11460132841128e-5
chr18:45340924:A:G	G	-1.11560472835708e-4
chr18:45348281:T:C	C	-3.57214447699198e-6
chr18:45349556:T:G	G	8.70616579485087e-6
chr18:45350620:G:A	A	-1.43244058793964e-5
chr18:45359043:C:A	A	-3.87722028540481e-5
chr18:45360729:G:A	A	5.37618082708188e-6
chr18:45360743:T:C	C	6.74808653179278e-6
chr18:45366792:A:G	G	8.61305341174049e-6
chr18:45370747:A:G	G	2.21643503112951e-4
chr18:45374927:T:C	C	1.98001918603696e-5
chr18:45376612:G:A	A	-8.27269461599632e-5
chr18:45379042:A:G	G	7.24350228891307e-6
chr18:45390482:T:G	G	-1.04898708534045e-5
chr18:45390840:C:A	A	-2.13721413572602e-5
chr18:45392248:A:G	G	1.4881510563481e-5
chr18:45392324:A:G	G	-3.32225117768533e-5
chr18:45396344:C:T	T	-1.90116785424799e-5
chr18:45398266:G:A	A	-6.99720167408795e-6
chr18:45398640:C:T	T	8.74832722250517e-6
chr18:45400238:A:G	G	1.44314942186906e-5
chr18:45400814:C:T	T	-7.65570643639887e-5
chr18:45404483:T:C	C	3.01884514580178e-5
chr18:45411446:A:G	G	-1.51368551352444e-5
chr18:45415963:G:A	A	-2.1078530530018e-6
chr18:45419093:C:T	T	5.48062346885352e-5
chr18:45431199:G:A	A	1.27257653090419e-5
chr18:45433192:C:T	T	4.25548606041177e-5
chr18:45443649:G:A	A	3.07782554447168e-5
chr18:45448166:G:A	A	-2.20685766361848e-5
chr18:45453697:G:A	A	-2.47544243346996e-5
chr18:45454161:G:A	A	-5.25907988407381e-7
chr18:45456746:G:A	A	4.20595624226292e-5
chr18:45458835:G:A	A	9.81168677452375e-5
chr18:45459046:T:C	C	2.90248637764154e-5
chr18:45461688:C:A	A	-1.45710358892748e-5
chr18:45463617:T:C	C	-1.62754830513597e-5
chr18:45463953:A:G	G	-9.00742279330024e-6
chr18:45469301:A:G	G	1.6700380786242e-5
chr18:45482909:T:C	C	-1.9707866791077e-4
chr18:45485142:T:C	C	-1.03474643813733e-5
chr18:45485495:T:C	C	-1.88024642333689e-5
chr18:45494698:C:T	T	-5.93348426026641e-6
chr18:45502548:C:T	T	-2.28986825610955e-5
chr18:45502837:C:T	T	-5.0120339453249e-5
chr18:45504220:A:G	G	-7.26309753948368e-6
chr18:45504377:G:A	A	2.36878882974995e-5
chr18:45512415:T:C	C	-3.26248596813989e-5
chr18:45519328:C:T	T	-3.34929673869973e-5
chr18:45520049:A:G	G	5.95972227748177e-5
chr18:45523306:C:T	T	-1.64642887555913e-5
chr18:45525967:C:T	T	-3.78865135705185e-5
chr18:45537435:G:A	A	2.26134624690255e-5
chr18:45545828:A:G	G	4.94961349390382e-5
chr18:45548006:C:T	T	-1.90490745819922e-5
chr18:45553592:C:T	T	3.01992494424451e-5
chr18:45554410:C:T	T	-4.16365823694213e-5
chr18:45554671:A:C	C	6.03331827713181e-5
chr18:45554771:T:G	G	1.0421494206047e-5
chr18:45558540:A:G	G	-9.11198645763581e-5
chr18:45564037:A:G	G	-1.92548984231218e-5
chr18:45564677:T:C	C	5.7971712006088e-6
chr18:45565992:A:G	G	-2.24104911700805e-6
chr18:45568372:A:G	G	-5.54867096202039e-7
chr18:45569278:T:C	C	-2.11276547290178e-6
chr18:45570011:T:C	C	1.30037216640717e-5
chr18:45570088:G:A	A	9.90042799689072e-8
chr18:45570603:C:T	T	-5.03324256181894e-5
chr18:45571029:C:T	T	6.04513690143798e-5
chr18:45572475:C:T	T	-2.35421381440633e-5
chr18:45573984:T:C	C	-2.44204494608647e-5
chr18:45575651:A:G	G	-5.81435545511807e-5
chr18:45585836:C:T	T	1.44935914139629e-7
chr18:45586652:C:T	T	-1.5637520489306e-5
chr18:45587456:A:C	C	1.67013845878235e-5
chr18:45592027:C:A	A	2.92661012854367e-4
chr18:45593935:C:T	T	-1.25636870926316e-5
chr18:45594976:G:A	A	-2.10484529461249e-5
chr18:45603484:A:G	G	-4.05730037450435e-5
chr18:45605043:C:T	T	-6.04046960861795e-5
chr18:45607165:A:G	G	-3.26218494774178e-5
chr18:45609221:A:G	G	-2.35137045086183e-6
chr18:45611024:C:T	T	-7.73900050456749e-6
chr18:45616639:T:C	C	-9.69599794975177e-6
chr18:45620097:T:C	C	3.96268560077296e-6
chr18:45620185:A:C	C	2.21145886474623e-5
chr18:45622439:C:T	T	-1.35817361494568e-5
chr18:45627020:A:G	G	-1.09905191939902e-5
chr18:45629419:C:T	T	-1.36510454800355e-4
chr18:45633508:C:T	T	2.96973418675485e-5
chr18:45640910:G:T	T	-1.51983251677163e-5
chr18:45645978:A:G	G	-2.36632415755351e-5
chr18:45646786:G:A	A	7.51835342172713e-6
chr18:45651270:G:T	T	-1.84871620749084e-4
chr18:45651657:G:A	A	-2.61064172282588e-5
chr18:45652667:C:T	T	-4.71339295081318e-6
chr18:45654939:G:A	A	1.16756818477522e-6
chr18:45656465:G:A	A	6.26374878893744e-5
chr18:45659599:C:T	T	1.26691760723469e-5
chr18:45660138:A:C	C	-2.7956956289461e-5
chr18:45666191:G:A	A	3.80802214327066e-5
chr18:45668247:C:T	T	7.81015521899665e-6
chr18:45669728:G:A	A	-5.00132263973203e-5
chr18:45670414:A:G	G	3.12470889696895e-5
chr18:45672918:G:A	A	4.39078532726298e-6
chr18:45673135:C:T	T	-1.16344332091069e-5
chr18:45673330:A:G	G	-2.6178586900113e-5
chr18:45673375:G:A	A	4.86589700499885e-6
chr18:45674196:G:A	A	1.79070184679622e-6
chr18:45680607:C:T	T	-3.8672784550467e-5
chr18:45680938:C:T	T	1.87558820408885e-6
chr18:45682567:C:A	A	-4.69283458166094e-5
chr18:45683397:G:A	A	4.42760088888836e-4
chr18:45684682:T:C	C	-5.12683581416881e-6
chr18:45686497:C:A	A	-1.16475955222037e-5
chr18:45689160:G:T	T	7.44391782639263e-6
chr18:45690437:T:C	C	6.28868211375117e-5
chr18:45712538:G:T	T	-9.08217547282245e-6
chr18:45713333:C:T	T	3.62567980904289e-6
chr18:45715282:C:T	T	3.25166375442106e-6
chr18:45716321:G:A	A	9.05572315368732e-5
chr18:45716349:G:A	A	-6.45758823249216e-6
chr18:45716783:C:T	T	5.39699571283863e-6
chr18:45717878:C:T	T	-5.64065549660748e-6
chr18:45718683:C:T	T	-5.25588220772356e-6
chr18:45723149:G:A	A	-1.28257126112088e-5
chr18:45724217:G:A	A	-3.01720217120568e-6
chr18:45724638:G:A	A	2.68482504502018e-5
chr18:45725553:C:T	T	2.37860284306153e-5
chr18:45725681:C:A	A	-2.83143936259993e-5
chr18:45726828:G:A	A	1.75492920565785e-5
chr18:45726926:A:G	G	-2.63464448739052e-6
chr18:45727107:T:C	C	1.75492920565785e-5
chr18:45727281:C:T	T	1.75492920565785e-5
chr18:45727373:C:A	A	1.62379184204553e-5
chr18:45727490:C:T	T	4.13321080404868e-6
chr18:45728118:T:C	C	-3.43453627238875e-6
chr18:45728223:C:T	T	1.75307350973479e-5
chr18:45728233:G:T	T	1.75307350973479e-5
chr18:45728265:T:G	G	7.8453929321014e-5
chr18:45728350:A:G	G	1.75307350973479e-5
chr18:45729170:G:T	T	1.76707451267991e-5
chr18:45729738:G:A	A	1.75887858214464e-5
chr18:45729844:T:C	C	1.75887858214464e-5
chr18:45730209:G:A	A	-2.41158674519015e-5
chr18:45730215:A:G	G	-2.74218850179034e-6
chr18:45730222:A:G	G	1.75887858214464e-5
chr18:45730450:G:A	A	-2.72081584599081e-6
chr18:45731089:G:A	A	-1.0130358044485e-4
chr18:45731166:G:A	A	-1.0130358044485e-4
chr18:45731434:C:T	T	8.85827011490503e-6
chr18:45731518:G:A	A	1.67312948746466e-5
chr18:45731601:A:G	G	7.87895563191785e-6
chr18:45731731:T:C	C	8.06798315431071e-6
chr18:45732403:G:A	A	1.07309074225459e-5
chr18:45732495:A:G	G	1.07309074225459e-5
chr18:45732554:G:A	A	1.07309074225459e-5
chr18:45732857:C:T	T	1.07309074225459e-5
chr18:45732901:A:G	G	-3.53215512759067e-5
chr18:45733344:A:G	G	4.49962625796858e-6
chr18:45733402:C:T	T	1.08451191346399e-5
chr18:45734580:C:T	T	1.07786528617598e-5
chr18:45735062:T:C	C	1.4755965193189e-5
chr18:45736573:A:G	G	5.61897144340738e-6
chr18:45737252:T:C	C	-3.49998956610759e-5
chr18:45737563:C:T	T	6.76966281776629e-6
chr18:45737567:C:T	T	1.93074945781826e-5
chr18:45737582:C:T	T	6.77045447255647e-6
chr18:45737799:C:T	T	-9.76740854772647e-5
chr18:45737934:C:T	T	-1.84107450083846e-6
chr18:45738220:T:C	C	1.01259362145923e-5
chr18:45738290:A:G	G	8.06377919407538e-6
chr18:45738679:T:C	C	1.56448416654282e-5
chr18:45738781:G:A	A	1.56448416654282e-5
chr18:45739095:T:C	C	-4.93571128498312e-6
chr18:45739309:G:A	A	-1.36848106309206e-5
chr18:45739394:C:T	T	3.77142885811853e-6
chr18:45739554:G:A	A	1.56642380628155e-5
chr18:45740924:T:G	G	-9.84130866875119e-5
chr18:45741063:A:G	G	1.00811714355597e-5
chr18:45741304:A:G	G	1.03752173373898e-5
chr18:45741447:A:G	G	9.33798865250238e-6
chr18:45741452:T:C	C	9.37433516765667e-6
chr18:45742059:T:G	G	-4.71596649803908e-6
chr18:45743795:T:C	C	-3.31281428510021e-6
chr18:45743938:G:T	T	-3.31281428510021e-6
chr18:45744907:A:G	G	-4.93590736708541e-6
chr18:45745479:T:C	C	-3.6324961053809e-6
chr18:45746254:C:T	T	5.61890247056134e-6
chr18:45747329:C:T	T	9.32948482114488e-7
chr18:45748669:G:A	A	7.22900399042181e-6
chr18:45749002:A:G	G	-1.67038621312138e-5
chr18:45749625:T:G	G	1.26254056796107e-6
chr18:45749754:G:A	A	6.54584108269068e-6
chr18:45750829:C:A	A	-3.95285140505018e-5
chr18:45751067:C:T	T	-1.63219822685258e-5
chr18:45752671:T:C	C	2.47192305484997e-5
chr18:45755728:T:C	C	3.00488807157456e-6
chr18:45759229:G:A	A	-5.42069543219606e-6
chr18:45761807:A:C	C	-3.53410099935975e-6
chr18:45766384:C:T	T	-6.51864736262125e-6
chr18:45771884:C:T	T	-1.45497240336767e-5
chr18:45775242:A:G	G	7.03918168521789e-5
chr18:45776217:A:G	G	6.81289082274901e-6
chr18:45782716:T:C	C	2.59638405189993e-5
chr18:45801547:G:A	A	3.69461024588631e-7
chr18:45802917:C:A	A	-2.11911199842009e-5
chr18:45805207:G:A	A	3.47932802948623e-8
chr18:45829717:C:T	T	-1.48927177047806e-5
chr18:45830415:G:T	T	3.75810268452203e-6
chr18:45831045:G:A	A	3.69373741131782e-5
chr18:45832663:T:C	C	5.68445903747276e-6
chr18:45834764:T:C	C	2.26317653165832e-5
chr18:45836048:T:C	C	4.71387759481902e-6
chr18:45836428:G:T	T	1.76316924346312e-5
chr18:45840212:G:A	A	9.12702425920175e-6
chr18:45843126:G:A	A	-2.87763767922106e-6
chr18:45850001:C:T	T	-1.44997473175566e-5
chr18:45851835:C:T	T	1.92477954118839e-5
chr18:45852660:C:T	T	-2.15743292422938e-4
chr18:45856735:A:G	G	-6.78198513826258e-5
chr18:45858191:C:T	T	4.61747616770424e-6
chr18:45864921:T:C	C	-2.4381514079186e-5
chr18:45880151:C:T	T	1.73643644773172e-5
chr18:45883069:G:A	A	-1.93609056461231e-5
chr18:45891170:G:A	A	-3.59781517983144e-6
chr18:45892359:T:C	C	1.79976053139453e-5
chr18:45893909:G:A	A	-2.7189375415849e-5
chr18:45897447:T:C	C	1.93710128774867e-6
chr18:45901110:G:A	A	2.00245895560424e-5
chr18:45910637:G:A	A	2.57159874441329e-5
chr18:45915451:G:T	T	-1.21708712453146e-5
chr18:45916798:G:A	A	6.34944331845727e-6
chr18:45917745:A:G	G	-1.30559416251278e-5
chr18:45924041:A:G	G	-8.47443585938157e-7
chr18:45951275:T:C	C	4.34403838909823e-5
chr18:45954858:T:C	C	-5.93597072739267e-6
chr18:45957309:T:C	C	-9.11477179493642e-6
chr18:45968804:A:G	G	-3.2561306997703e-6
chr18:45977351:G:A	A	-5.14751698253412e-6
chr18:45977659:C:T	T	1.01022259062553e-5
chr18:45981272:T:C	C	9.79983355219277e-5
chr18:45982136:C:A	A	7.82764853979564e-6
chr18:45983056:C:T	T	-4.84296199088074e-5
chr18:45986338:T:G	G	5.3276264621077e-5
chr18:45998878:T:C	C	5.07515956341726e-5
chr18:46011024:C:T	T	-3.34062812462721e-5
chr18:46012943:A:G	G	-2.1024117322004e-4
chr18:46019389:T:C	C	-5.98138631432549e-6
chr18:46034197:G:A	A	1.88949495897817e-5
chr18:46035784:T:C	C	-2.98907701550323e-5
chr18:46036520:C:A	A	3.427505352013e-7
chr18:46036818:T:C	C	-3.87400854190311e-5
chr18:46048077:G:A	A	-1.71727042132254e-5
chr18:46060748:A:C	C	-2.14958269977056e-5
chr18:46062343:G:A	A	-3.81207654655657e-5
chr18:46070351:C:T	T	1.9792181612161e-5
chr18:46075044:G:A	A	-2.505391391397e-5
chr18:46078922:G:A	A	-4.5976591667544e-5
chr18:46095098:C:A	A	-1.04352461542217e-5
chr18:46137322:G:A	A	-3.39918415487488e-5
chr18:46159764:T:C	C	2.63893731835364e-5
chr18:46172463:C:T	T	-1.57441056517514e-4
chr18:46174782:G:A	A	3.77391790898135e-5
chr18:46186803:C:T	T	-1.88897546211909e-5
chr18:46218057:G:A	A	-2.76186361843489e-5
chr18:46245589:G:A	A	-1.07455562047142e-5
chr18:46251414:A:G	G	-2.37143680621265e-5
chr18:46251526:T:G	G	8.97460053926455e-6
chr18:46254671:T:G	G	-3.13358398029125e-5
chr18:46267099:C:T	T	-2.08987001436652e-5
chr18:46284302:G:A	A	-2.54733420760723e-6
chr18:46289216:T:C	C	-1.60745071908941e-5
chr18:46297024:C:A	A	1.82783793109761e-5
chr18:46298348:C:T	T	8.80854875348929e-7
chr18:46298843:G:A	A	-1.33911763898636e-4
chr18:46304056:C:T	T	2.15634285685428e-5
chr18:46304086:C:A	A	5.97565817050745e-6
chr18:46310803:C:T	T	-4.41642803634728e-5
chr18:46311629:T:C	C	6.5826183316624e-6
chr18:46313679:C:T	T	1.28726535155622e-5
chr18:46317144:G:T	T	-1.11290990177985e-5
chr18:46319536:A:G	G	-2.488076917808e-5
chr18:46330031:C:T	T	-5.57732082856666e-6
chr18:46331485:T:C	C	-9.56409150417828e-6
chr18:46334824:T:G	G	-2.94968486674521e-5
chr18:46341124:T:C	C	-4.25868967061822e-6
chr18:46347809:T:C	C	3.73795606498198e-5
chr18:46348743:T:C	C	-1.34430671204403e-5
chr18:46350280:C:T	T	1.00639420447214e-4
chr18:46357304:C:T	T	-4.99553011368591e-6
chr18:46357323:C:A	A	-2.5545975306976e-5
chr18:46363546:T:C	C	-3.47482143301692e-5
chr18:46364857:C:A	A	-5.92366841223488e-5
chr18:46366874:T:C	C	-1.35574845912148e-4
chr18:46368322:T:C	C	1.7845385314361e-5
chr18:46368384:C:T	T	7.08830504655043e-7
chr18:46373188:G:T	T	-1.35321668265477e-5
chr18:46374083:C:T	T	3.14658316452981e-5
chr18:46378188:T:C	C	-2.78400511823346e-5
chr18:46380236:A:G	G	1.49827000221603e-5
chr18:46383454:A:G	G	-1.44463425540931e-4
chr18:46385298:G:A	A	-7.88390473628689e-6
chr18:46393955:T:C	C	3.30502762652609e-5
chr18:46396922:T:G	G	-4.43960450589917e-6
chr18:46397201:G:A	A	6.63678134785682e-6
chr18:46399736:A:G	G	5.24698019999483e-6
chr18:46403991:G:T	T	-3.39337288185198e-6
chr18:46404184:G:A	A	4.44225845695525e-5
chr18:46404975:G:T	T	3.27288587787502e-5
chr18:46411566:G:T	T	1.99315373567545e-5
chr18:46412060:T:C	C	-1.03358649748178e-5
chr18:46412835:A:G	G	-8.68707969100225e-6
chr18:46416679:C:T	T	-1.42105844193506e-4
chr18:46425379:C:A	A	6.12617440972054e-6
chr18:46428057:C:T	T	1.11753025830669e-5
chr18:46430331:G:A	A	-5.7739215404625e-5
chr18:46432447:A:G	G	1.12086609766881e-4
chr18:46434473:G:A	A	2.60990969017601e-4
chr18:46443204:T:C	C	4.16119291235513e-4
chr18:46458480:A:G	G	7.69812676305026e-6
chr18:46461302:C:T	T	4.60447573496656e-4
chr18:46465324:C:T	T	8.68134640368182e-7
chr18:46468624:C:T	T	1.18524825760279e-5
chr18:46469945:C:T	T	-4.70660819236243e-5
chr18:46472597:A:G	G	5.26604559650711e-4
chr18:46477710:C:T	T	3.60993103315113e-4
chr18:46483635:G:A	A	4.19866703881501e-6
chr18:46484093:A:G	G	2.38952823698134e-4
chr18:46495840:T:C	C	-1.22563470424972e-5
chr18:46497916:A:G	G	3.07630908164451e-6
chr18:46500678:C:T	T	-2.78389360990463e-5
chr18:46501820:T:C	C	2.741593273172e-5
chr18:46504735:G:T	T	1.34830125848071e-4
chr18:46506719:A:G	G	-1.35503798665061e-5
chr18:46511659:C:A	A	-2.45611646951736e-5
chr18:46513713:G:A	A	6.00172724798862e-6
chr18:46519360:G:A	A	-2.20087670751179e-5
chr18:46522793:C:A	A	-1.96172802047332e-5
chr18:46523358:C:T	T	-7.87114621104375e-6
chr18:46524474:T:C	C	2.50476490300412e-5
chr18:46526021:A:C	C	2.04802685120848e-6
chr18:46535244:A:G	G	-1.51498068203402e-5
chr18:46536945:C:T	T	1.32293281474706e-5
chr18:46537615:T:C	C	1.0493919205975e-5
chr18:46544002:T:C	C	-2.42367963083679e-6
chr18:46546946:T:C	C	1.57899984927843e-6
chr18:46547262:T:C	C	3.7809215239491e-7
chr18:46552607:G:A	A	-7.66596670344561e-6
chr18:46553660:C:T	T	2.97395672808728e-6
chr18:46554653:G:A	A	-4.18356870021683e-5
chr18:46555087:G:A	A	7.26713646740984e-6
chr18:46555853:T:G	G	-8.87363777910384e-5
chr18:46560823:T:C	C	6.31773187052169e-6
chr18:46561494:T:G	G	9.77304990021882e-5
chr18:46563983:A:C	C	-1.18078821150445e-4
chr18:46565605:A:C	C	-3.48209284169107e-5
chr18:46570595:C:T	T	-3.41302537954538e-6
chr18:46573376:G:A	A	3.90756650502387e-5
chr18:46580265:C:T	T	2.89479245103758e-5
chr18:46588480:A:G	G	1.04214849336389e-5
chr18:46588489:T:C	C	4.67096484650944e-7
chr18:46590422:C:T	T	1.782901193043e-5
chr18:46590489:C:T	T	-3.07342898058756e-5
chr18:46596228:C:T	T	5.53950261592255e-6
chr18:46601264:C:T	T	-6.03564107444539e-6
chr18:46601633:G:A	A	-3.94215862861039e-5
chr18:46603461:G:A	A	2.91556105192993e-6
chr18:46608736:C:T	T	-7.65403976618879e-5
chr18:46611277:T:C	C	5.40341817844071e-5
chr18:46611649:G:A	A	-1.76921321848293e-5
chr18:46612366:C:T	T	1.13108383859782e-4
chr18:46614869:C:T	T	1.61406823380047e-5
chr18:46615902:C:T	T	2.9314878639993e-5
chr18:46620041:C:T	T	4.6337508282326e-6
chr18:46620957:T:C	C	1.00958469320417e-5
chr18:46624416:T:G	G	-3.07932457811721e-5
chr18:46625084:A:G	G	-1.08674707292971e-5
chr18:46628037:T:C	C	1.45587784907177e-5
chr18:46628819:T:G	G	5.98008807386032e-5
chr18:46628977:G:T	T	2.17434077426603e-5
chr18:46634213:T:G	G	8.6213554493854e-5
chr18:46634745:T:C	C	1.62154735789625e-5
chr18:46636217:C:T	T	-4.19816963699363e-5
chr18:46642668:G:A	A	1.49743398920136e-6
chr18:46648909:A:G	G	6.15376868858486e-5
chr18:46648996:A:G	G	3.60180321008651e-4
chr18:46649618:A:G	G	1.15975709168711e-4
chr18:46651624:G:T	T	4.4544309705684e-5
chr18:46652858:G:A	A	4.29257665209836e-6
chr18:46655194:G:T	T	2.38463091481953e-5
chr18:46659141:C:T	T	-1.50734551669602e-4
chr18:46659578:C:T	T	-4.48981176764191e-6
chr18:46661055:A:G	G	8.62641946050898e-6
chr18:46662901:C:T	T	-9.12955259549524e-7
chr18:46665492:C:T	T	-6.06069450434505e-5
chr18:46666934:A:G	G	-1.94149258675172e-6
chr18:46668304:C:T	T	1.14180511559505e-5
chr18:46677061:G:A	A	4.96178006566499e-5
chr18:46683274:C:T	T	-7.8632427852885e-6
chr18:46684615:C:T	T	-2.19423773448998e-5
chr18:46688416:T:C	C	4.4971162266491e-5
chr18:46692127:G:A	A	2.0211861367416e-5
chr18:46693461:T:C	C	3.90928516199754e-6
chr18:46694523:T:C	C	-2.2097963195432e-5
chr18:46698534:C:T	T	2.87313390474091e-5
chr18:46698880:T:C	C	1.29198901435293e-5
chr18:46699258:T:C	C	5.60971253102407e-5
chr18:46702510:T:C	C	1.06782661551032e-6
chr18:46704221:A:G	G	-3.31106936204445e-5
chr18:46708767:G:T	T	1.59978629354696e-5
chr18:46712635:G:A	A	4.34459543655466e-6
chr18:46716356:T:C	C	5.5405699396903e-5
chr18:46719283:G:A	A	3.83169051609886e-6
chr18:46719653:C:T	T	5.59640050744077e-6
chr18:46720318:G:A	A	-9.11631855862449e-6
chr18:46720859:G:A	A	-3.18033748455868e-6
chr18:46727756:G:A	A	-4.92177452054494e-6
chr18:46729158:G:A	A	1.10637976363465e-5
chr18:46729818:C:T	T	-1.3117361062773e-5
chr18:46732473:C:T	T	-9.0383218335029e-6
chr18:46732763:C:T	T	-5.38961391327278e-6
chr18:46734106:G:A	A	1.6240166567138e-5
chr18:46736412:C:T	T	-5.12024696443526e-5
chr18:46736756:A:G	G	-5.94459871017093e-6
chr18:46738585:C:T	T	1.98355776786586e-6
chr18:46740619:C:T	T	-6.15595437139959e-6
chr18:46740873:C:A	A	-8.87881509865579e-6
chr18:46742537:C:T	T	-7.92781334391584e-6
chr18:46749915:A:C	C	-9.09047958633602e-7
chr18:46752948:A:G	G	8.06724893482156e-7
chr18:46754533:A:G	G	-3.76744216226834e-5
chr18:46760550:T:C	C	7.61461700743377e-5
chr18:46762840:G:A	A	5.15034738271871e-6
chr18:46764889:T:C	C	-3.56593706268732e-6
chr18:46768037:G:T	T	3.87270992032114e-6
chr18:46768697:G:A	A	1.31445714666054e-6
chr18:46771888:G:A	A	9.90523207463988e-6
chr18:46774279:A:G	G	-5.00493209669427e-6
chr18:46790555:A:G	G	-2.10885311478598e-5
chr18:46801893:T:G	G	1.41629133920891e-5
chr18:46816954:T:G	G	5.68145171221235e-6
chr18:46819570:T:C	C	-2.53179993673654e-5
chr18:46820721:A:G	G	1.70279824166838e-5
chr18:46830786:T:C	C	8.49271564933011e-6
chr18:46838383:C:T	T	5.50404262983707e-6
chr18:46841646:A:G	G	1.09917591037799e-5
chr18:46881827:G:A	A	-3.17851212862109e-5
chr18:46906857:T:C	C	-7.80235946594652e-6
chr18:46908105:T:C	C	-8.31772284776448e-6
chr18:46922411:T:C	C	3.73568020637997e-5
chr18:46935173:G:A	A	-2.25397434888098e-5
chr18:46961006:G:A	A	5.59639927603208e-6
chr18:46961651:G:T	T	8.64035358827811e-6
chr18:47031610:C:T	T	-5.29125303836612e-6
chr18:47034058:C:A	A	-3.3503493304944e-6
chr18:47034504:C:A	A	-3.71539552513535e-6
chr18:47034739:C:T	T	-3.25459565796276e-6
chr18:47041170:G:A	A	-1.61906735481498e-5
chr18:47052423:G:T	T	-5.52458246531533e-6
chr18:47059049:C:T	T	-8.09431852824568e-6
chr18:47059584:G:A	A	-4.09247074316484e-6
chr18:47064102:C:T	T	-4.74366946740273e-6
chr18:47070721:A:G	G	1.06993475733336e-5
chr18:47072904:A:G	G	3.59097084991443e-6
chr18:47103253:C:T	T	9.98541630895781e-6
chr18:47105952:G:A	A	5.71126603200322e-6
chr18:47112819:A:G	G	-2.62733266091967e-5
chr18:47134552:C:T	T	-1.31044033065083e-5
chr18:47143128:C:T	T	8.84421565529516e-6
chr18:47150501:G:A	A	8.49047243593188e-6
chr18:47159308:A:C	C	7.82784232082348e-6
chr18:47172166:T:G	G	8.73338953866441e-6
chr18:47174941:C:A	A	1.92567710729749e-5
chr18:47186594:C:T	T	3.64580630554795e-6
chr18:47219175:T:C	C	9.90404013642495e-6
chr18:47225670:A:G	G	9.9716000226818e-6
chr18:47228280:G:A	A	3.62587818250763e-5
chr18:47234292:C:T	T	-7.11900052499734e-6
chr18:47243946:C:A	A	3.39668399719672e-5
chr18:47244788:T:C	C	-3.20005454375961e-5
chr18:47273144:G:A	A	1.20888069134447e-5
chr18:47276995:G:A	A	8.72009097879969e-6
chr18:47277739:A:C	C	-4.10566729323515e-5
chr18:47288850:A:G	G	1.02682228463677e-5
chr18:47293184:T:G	G	2.14723884489516e-5
chr18:47299566:A:G	G	4.35585210244126e-5
chr18:47302234:C:T	T	5.31680590761518e-5
chr18:47303411:C:A	A	-1.13059381151857e-5
chr18:47307950:A:C	C	1.03500399614631e-4
chr18:47311793:T:C	C	1.49539976181681e-4
chr18:47317821:G:A	A	3.94439045004704e-6
chr18:47337543:G:A	A	2.05303594927183e-5
chr18:47340365:C:T	T	3.19434997156638e-5
chr18:47340478:C:T	T	-2.27956227188709e-6
chr18:47344209:T:C	C	2.02522076467897e-7
chr18:47346122:G:T	T	1.28152379856764e-5
chr18:47365998:G:A	A	3.98660160058962e-5
chr18:47372780:T:C	C	1.9113337196385e-5
chr18:47375727:G:A	A	3.98601215280249e-5
chr18:47378550:A:G	G	-1.86007765290809e-5
chr18:47378563:G:T	T	-1.8542013778475e-5
chr18:47378810:A:G	G	-2.73240504063639e-6
chr18:47384681:A:G	G	-1.40810450404741e-5
chr18:47391509:G:A	A	1.76166419454888e-5
chr18:47394169:C:A	A	1.26523620017786e-5
chr18:47399156:A:G	G	2.69300004885933e-6
chr18:47403681:T:C	C	-2.9539319182126e-6
chr18:47404561:G:A	A	2.40786692151174e-5
chr18:47405251:A:C	C	1.33692664606206e-5
chr18:47405278:G:A	A	-1.24321093986102e-4
chr18:47406843:A:G	G	-1.45170829539637e-6
chr18:47409305:G:A	A	4.28435698415961e-5
chr18:47410458:G:A	A	6.53191881931095e-6
chr18:47410965:T:C	C	6.27284419479258e-6
chr18:47415997:A:C	C	2.40014502350957e-5
chr18:47420243:G:A	A	2.36331563620017e-6
chr18:47424984:A:G	G	-5.28312108259942e-6
chr18:47428203:T:C	C	1.28368152373716e-4
chr18:47455916:A:C	C	-1.01069449576828e-5
chr18:47473486:C:T	T	-3.90448838578902e-6
chr18:47480223:G:A	A	7.17445815868538e-5
chr18:47483905:A:G	G	1.18950629835233e-5
chr18:47486144:G:A	A	-5.93695687873619e-6
chr18:47490053:G:A	A	-3.41616424203359e-6
chr18:47490441:C:T	T	-3.88265722546836e-6
chr18:47498977:T:C	C	7.30564065525498e-6
chr18:47501044:C:T	T	3.21891847053195e-6
chr18:47502142:G:A	A	6.42074381000513e-6
chr18:47503085:C:A	A	-1.14941804610318e-5
chr18:47507115:G:A	A	-5.93317451579426e-6
chr18:47507636:G:A	A	9.31059180126224e-6
chr18:47507841:G:A	A	2.23826694466848e-5
chr18:47512605:T:C	C	-1.39435328114676e-5
chr18:47515553:G:A	A	-3.7861979067273e-5
chr18:47518188:G:A	A	4.08050248116278e-6
chr18:47518955:C:A	A	-9.55972062969913e-7
chr18:47521299:C:T	T	4.19992218854991e-5
chr18:47521652:C:T	T	-4.62297836141173e-5
chr18:47526084:G:A	A	1.52713008617701e-5
chr18:47528013:A:G	G	-2.68193276828339e-6
chr18:47532543:C:A	A	5.30271732577355e-6
chr18:47536426:G:A	A	3.49391224612656e-6
chr18:47547686:T:C	C	-3.30474830070219e-6
chr18:47558021:T:C	C	1.65738920394132e-5
chr18:47560131:T:G	G	6.65760803265957e-5
chr18:47560896:A:G	G	-2.61796662077841e-5
chr18:47561805:C:T	T	-2.81143481673137e-5
chr18:47561834:A:G	G	9.95038870096455e-6
chr18:47568833:T:C	C	-1.62637025779047e-5
chr18:47575378:C:T	T	-4.59514291340554e-5
chr18:47575909:C:T	T	4.93130638103471e-5
chr18:47580768:T:C	C	2.70630337168229e-5
chr18:47581265:C:T	T	3.68776640792296e-5
chr18:47581483:G:A	A	6.68618073923309e-6
chr18:47582110:A:G	G	-5.32135577789486e-6
chr18:47582382:C:T	T	3.2556121361165e-5
chr18:47592434:G:A	A	-1.13229253429902e-5
chr18:47598951:A:G	G	1.03195560183459e-5
chr18:47602142:G:T	T	-2.20193092340525e-5
chr18:47605349:C:A	A	-1.57013773253436e-5
chr18:47605710:G:A	A	-7.75278850244434e-6
chr18:47613733:A:G	G	3.13128569748294e-6
chr18:47621779:A:G	G	6.74881479818984e-6
chr18:47624612:G:A	A	8.56534895932555e-6
chr18:47630810:T:C	C	7.79243792621098e-6
chr18:47632705:G:A	A	6.4164444726671e-6
chr18:47649415:A:G	G	-3.31641366607976e-5
chr18:47653512:A:G	G	-2.01472024250877e-6
chr18:47659229:T:C	C	2.91897370716648e-5
chr18:47671947:T:C	C	5.47357369264376e-5
chr18:47681522:A:G	G	-2.01366875936967e-5
chr18:47682292:T:C	C	4.21143334449903e-5
chr18:47691463:A:G	G	-8.7331635241641e-6
chr18:47703075:T:C	C	3.01035026466302e-5
chr18:47711289:G:T	T	-7.39281123029194e-7
chr18:47718207:C:T	T	-1.20749122333287e-7
chr18:47719494:A:G	G	-1.11403291105081e-5
chr18:47725645:G:A	A	5.46936076906708e-6
chr18:47726710:C:T	T	-5.51718484356595e-5
chr18:47727900:T:C	C	1.72095599388827e-5
chr18:47728744:G:T	T	2.61419469832969e-6
chr18:47737422:G:A	A	1.20499050185735e-5
chr18:47742003:G:T	T	-1.49140714391216e-5
chr18:47753996:T:G	G	5.29795161138e-6
chr18:47756678:T:C	C	1.81362124491835e-5
chr18:47760765:A:C	C	-4.42981327499896e-6
chr18:47766856:T:C	C	7.2147129828469e-6
chr18:47766857:A:G	G	1.92134091418484e-5
chr18:47772199:G:T	T	-7.73128996568916e-6
chr18:47793183:C:T	T	2.54582211682623e-5
chr18:47818419:G:A	A	6.61413696053479e-5
chr18:47824028:T:C	C	-2.14615464014078e-6
chr18:47832295:A:G	G	-3.29868736292891e-5
chr18:47834620:A:G	G	1.23210089478316e-5
chr18:47836918:A:G	G	-4.73370951447412e-6
chr18:47842216:G:A	A	1.01037150540238e-5
chr18:47852406:G:A	A	6.40835595142144e-5
chr18:47858724:A:G	G	4.29743161452707e-5
chr18:47899107:C:A	A	1.09708849339878e-5
chr18:47956484:T:C	C	-1.02195830026733e-5
chr18:47956558:C:T	T	1.1681593273529e-5
chr18:47958852:C:T	T	7.27195216062825e-5
chr18:47962655:C:T	T	8.80943640999035e-6
chr18:47966655:T:C	C	-8.16560048927523e-6
chr18:47969206:G:A	A	-6.81603732575322e-6
chr18:47981375:T:C	C	-1.68898805673974e-5
chr18:47981808:A:G	G	-2.07085460512091e-6
chr18:47987082:A:G	G	-6.38876378292547e-5
chr18:47988279:T:G	G	-3.97802282967834e-5
chr18:47989777:C:T	T	-8.96279871046487e-6
chr18:47990495:C:T	T	-1.89446992074645e-6
chr18:47993414:A:G	G	-1.06598496634307e-6
chr18:47995823:T:C	C	-1.50898858451095e-5
chr18:48004713:T:C	C	-1.98356191824682e-6
chr18:48007138:C:T	T	-3.71071640078272e-6
chr18:48010323:C:T	T	6.85415018366179e-6
chr18:48011791:G:T	T	-9.12997640383808e-7
chr18:48013435:G:A	A	-1.85179279973253e-5
chr18:48016165:A:G	G	-4.4785359474321e-5
chr18:48019814:A:G	G	8.37214089711715e-5
chr18:48022170:G:A	A	-1.51871555291789e-6
chr18:48022325:C:T	T	-3.2704733208649e-5
chr18:48022502:G:A	A	4.63790183448104e-7
chr18:48023601:T:C	C	-1.86570554668242e-5
chr18:48023614:G:A	A	-3.8706950885954e-5
chr18:48025919:T:C	C	-5.51905991050911e-6
chr18:48026624:A:G	G	-5.55331340387227e-6
chr18:48027447:G:T	T	-3.53371655911466e-5
chr18:48031580:T:C	C	1.68601914907194e-5
chr18:48031809:A:G	G	1.47943842401932e-5
chr18:48033694:C:T	T	1.50798088828071e-5
chr18:48038207:C:T	T	-2.17245951862233e-6
chr18:48039905:G:A	A	-2.85031120221749e-5
chr18:48040360:G:A	A	-2.49733740051873e-5
chr18:48042833:G:A	A	-1.30480985921934e-5
chr18:48045146:A:C	C	1.44896192336102e-5
chr18:48047077:T:C	C	1.94123254581412e-5
chr18:48052564:A:C	C	4.23750073646383e-5
chr18:48053250:C:A	A	3.72923997091257e-5
chr18:48053297:T:C	C	3.25934678894564e-7
chr18:48056542:A:G	G	1.75387038467054e-5
chr18:48057664:T:C	C	-6.62644408986034e-6
chr18:48061875:T:C	C	8.88382908868286e-6
chr18:48064817:T:C	C	5.2440744314876e-6
chr18:48064830:G:A	A	-2.58950377249934e-6
chr18:48065766:G:A	A	3.30267994743486e-5
chr18:48066476:C:A	A	3.1744011513949e-5
chr18:48069185:C:T	T	2.08077699540004e-5
chr18:48071736:A:C	C	7.34241138165331e-6
chr18:48073063:T:C	C	1.97261846514573e-5
chr18:48075813:C:T	T	-4.07591338806235e-6
chr18:48076534:C:T	T	2.09338466107554e-5
chr18:48077426:G:A	A	4.61538745308336e-5
chr18:48080400:A:C	C	-3.40150251479794e-5
chr18:48087537:G:A	A	2.93244135316105e-5
chr18:48087937:C:T	T	2.45552632131801e-6
chr18:48088226:G:A	A	2.51472506800313e-6
chr18:48090557:A:G	G	-4.17232880181112e-5
chr18:48092586:C:T	T	-8.44582010240276e-6
chr18:48093627:C:A	A	3.15856485131081e-5
chr18:48098606:C:A	A	-1.10420793910611e-5
chr18:48098901:A:C	C	-3.89056185674266e-6
chr18:48105121:C:T	T	-1.49921803253785e-5
chr18:48110020:T:C	C	-1.44851263894075e-5
chr18:48113883:G:A	A	1.20911418319108e-5
chr18:48114282:G:A	A	-3.09835729090495e-6
chr18:48116618:T:C	C	-1.85345037113001e-5
chr18:48117278:G:A	A	5.03778510321077e-6
chr18:48119961:A:C	C	-3.24870358794471e-5
chr18:48120050:G:A	A	-1.07242247928473e-5
chr18:48123867:C:T	T	-4.69409851147038e-5
chr18:48131480:T:G	G	-1.22672165628607e-5
chr18:48134407:G:A	A	-6.44911201783846e-6
chr18:48137416:C:T	T	3.62664599028728e-6
chr18:48139226:G:T	T	-6.30659793859933e-6
chr18:48146569:C:T	T	-8.79650814010583e-6
chr18:48148877:C:T	T	-4.13172057711631e-6
chr18:48156677:T:C	C	-1.56192469993071e-7
chr18:48173954:T:C	C	-1.82841004239802e-5
chr18:48177732:T:C	C	3.36356514077706e-5
chr18:48181144:G:T	T	-3.07058264282896e-5
chr18:48181944:A:G	G	-8.49169452253254e-6
chr18:48182639:G:A	A	-6.128271961433e-7
chr18:48184677:C:T	T	2.83157836692889e-7
chr18:48185369:T:C	C	5.03043711475354e-6
chr18:48190522:T:C	C	-1.01123431766947e-5
chr18:48190570:T:C	C	1.12674107533735e-5
chr18:48190607:G:A	A	-6.61265076697362e-6
chr18:48191938:C:T	T	-6.44514607135626e-5
chr18:48193343:C:A	A	1.30574125796071e-5
chr18:48193737:C:T	T	-4.54990887213404e-6
chr18:48199874:C:T	T	1.03298987187399e-5
chr18:48200125:G:A	A	-3.15582163802849e-5
chr18:48203618:A:G	G	-4.64997419581031e-5
chr18:48209185:C:T	T	1.29069921404094e-5
chr18:48213264:G:T	T	2.02773111388008e-5
chr18:48219368:G:A	A	-4.93341124132902e-5
chr18:48227294:G:T	T	-3.99661911170269e-6
chr18:48227379:T:C	C	-1.86549778752877e-5
chr18:48229056:A:G	G	-3.83278752195627e-6
chr18:48229606:A:C	C	1.78955963226852e-4
chr18:48232612:G:T	T	-3.12180720721872e-5
chr18:48235954:G:T	T	-1.54274235002557e-5
chr18:48236231:C:T	T	4.4791751506323e-5
chr18:48237247:G:A	A	-2.19997772984543e-5
chr18:48237592:A:G	G	6.86819182530558e-6
chr18:48238609:A:G	G	-1.96425699620028e-5
chr18:48249422:G:A	A	-8.14939011894126e-6
chr18:48249679:A:G	G	2.16546372835785e-5
chr18:48251269:C:A	A	3.39134920762449e-5
chr18:48252638:T:C	C	7.31395521694818e-7
chr18:48252701:A:C	C	-1.00563115193459e-5
chr18:48255826:T:C	C	-4.50696458919404e-6
chr18:48256940:A:C	C	-1.7614994281349498e-05
chr18:48257428:C:T	T	-1.47541870955876e-6
chr18:48257769:C:T	T	-8.12812115027364e-6
chr18:48258226:T:C	C	-6.25523312970287e-5
chr18:48258284:A:G	G	-6.411617446562e-6
chr18:48258472:C:T	T	1.24198273524053e-5
chr18:48258555:T:C	C	-9.54732385288303e-6
chr18:48259835:A:G	G	-4.34403833087099e-6
chr18:48263223:C:T	T	8.70164721180997e-6
chr18:48265644:T:G	G	-9.4798683736003e-6
chr18:48267546:T:C	C	-1.12635215021314e-6
chr18:48277891:C:T	T	-2.75514486364857e-5
chr18:48283016:G:A	A	-3.34554744079382e-5
chr18:48284923:T:C	C	2.51065147969738e-6
chr18:48289046:A:G	G	1.79092629286723e-6
chr18:48292608:C:T	T	-3.94198481660423e-5
chr18:48292777:G:A	A	1.82631935648059e-5
chr18:48295169:C:T	T	2.19438111461319e-5
chr18:48297142:T:C	C	-6.83655353047143e-5
chr18:48298476:C:T	T	-7.37573322218029e-5
chr18:48299678:A:C	C	2.47666841172855e-5
chr18:48299684:G:A	A	-7.42199302581832e-6
chr18:48300183:A:G	G	-2.38149383053326e-6
chr18:48305443:C:T	T	6.2823967454365e-6
chr18:48306753:C:T	T	2.12267668401207e-5
chr18:48307366:G:A	A	3.92733303817473e-5
chr18:48312016:A:G	G	-9.77253093366666e-5
chr18:48315264:C:T	T	-1.07712977514237e-6
chr18:48315548:C:T	T	-2.22281273562545e-5
chr18:48319619:A:C	C	6.56774833876232e-5
chr18:48319937:C:A	A	-1.66377517010295e-5
chr18:48321865:G:T	T	-3.23381236539013e-5
chr18:48324464:G:T	T	-1.19159439982796e-5
chr18:48325706:G:A	A	-2.80271832654562e-5
chr18:48325818:T:C	C	-1.88257062390164e-5
chr18:48328680:C:T	T	-3.92817202802602e-6
chr18:48330067:G:A	A	-3.20937275913912e-5
chr18:48330250:A:G	G	-3.49558250670936e-5
chr18:48332077:C:T	T	-3.27218096797571e-5
chr18:48336428:C:T	T	-1.88033002662909e-5
chr18:48338792:G:A	A	-1.19348668429168e-5
chr18:48339226:A:G	G	-1.20982300468436e-5
chr18:48339562:C:A	A	-2.36438918448936e-6
chr18:48339627:A:G	G	2.10553539533916e-5
chr18:48339872:T:C	C	-3.30620665686809e-6
chr18:48342179:C:T	T	-1.09106859903671e-5
chr18:48346709:A:G	G	5.31602169682374e-6
chr18:48347077:T:C	C	-1.13994894201508e-6
chr18:48347391:T:C	C	3.2823518004819e-4
chr18:48348900:G:A	A	2.12074271925196e-4
chr18:48350376:G:A	A	-3.08117867039985e-5
chr18:48350764:T:C	C	7.00348796343324e-6
chr18:48351208:C:T	T	-1.12006595919422e-5
chr18:48353439:A:G	G	-9.8764348522794e-6
chr18:48355116:C:T	T	-1.55950603224137e-5
chr18:48361753:A:G	G	-1.04352850142411e-6
chr18:48363182:A:G	G	-5.10098073313193e-6
chr18:48363486:C:T	T	2.9202917484188e-5
chr18:48363706:G:A	A	3.62780301573249e-5
chr18:48368378:T:C	C	-2.18779411234493e-5
chr18:48371289:T:C	C	-6.13079868265831e-5
chr18:48371824:G:A	A	-4.08656482538287e-6
chr18:48376124:C:T	T	1.39789283688687e-5
chr18:48383570:G:A	A	-1.79178171470204e-5
chr18:48385122:T:C	C	6.49511846714566e-6
chr18:48386211:A:G	G	1.37586320063175e-4
chr18:48390811:C:T	T	-2.05985359378666e-5
chr18:48391541:G:A	A	2.08077150045221e-7
chr18:48391782:C:T	T	-5.97766861060328e-6
chr18:48393721:C:A	A	-1.64862907429364e-5
chr18:48394843:G:A	A	-7.01657232468743e-6
chr18:48395904:C:A	A	1.55789411897165e-5
chr18:48397571:G:A	A	-5.26057977130209e-5
chr18:48400298:G:A	A	-4.23145063678321e-5
chr18:48413633:A:C	C	2.39737227586911e-5
chr18:48414829:G:A	A	-4.86238725774097e-5
chr18:48415561:A:C	C	-1.92738297488859e-5
chr18:48419676:T:C	C	-4.12521953880593e-6
chr18:48420779:G:A	A	9.15318726395812e-6
chr18:48435170:G:A	A	4.0270019878583e-6
chr18:48435645:T:C	C	2.2728600894294998e-05
chr18:48443099:T:C	C	-1.11469298860173e-5
chr18:48452424:A:C	C	3.48025580374897e-5
chr18:48454002:G:T	T	4.88004025423775e-5
chr18:48454541:G:A	A	-4.05965951022434e-4
chr18:48455144:A:G	G	7.74660941077639e-5
chr18:48455398:T:C	C	1.71804631264478e-4
chr18:48457874:C:T	T	3.25073897096915e-5
chr18:48461927:G:A	A	4.68817829831954e-5
chr18:48468441:G:A	A	-5.5199990496623e-6
chr18:48478947:A:G	G	-3.41679140790724e-6
chr18:48491347:G:A	A	2.86429883853005e-5
chr18:48495474:T:G	G	2.47194611112315e-5
chr18:48499022:C:T	T	-6.64368454057982e-5
chr18:48520884:G:A	A	8.10287179294624e-5
chr18:48520981:G:A	A	6.89337082028653e-5
chr18:48524493:A:G	G	9.07212308066936e-5
chr18:48529016:A:G	G	-6.45453471582528e-4
chr18:48545183:G:A	A	2.23598359057032e-5
chr18:48548457:G:A	A	-3.07382434448881e-6
chr18:48548678:G:A	A	1.1797143498033e-5
chr18:48550407:C:A	A	1.16733435082933e-5
chr18:48553155:A:G	G	-1.03604060513795e-4
chr18:48553481:G:A	A	2.68688693371854e-5
chr18:48563271:G:T	T	6.90596236358564e-6
chr18:48567828:G:T	T	-8.6156379176026e-6
chr18:48568420:A:G	G	-4.76648171183138e-9
chr18:48571085:T:C	C	3.31333536901491e-5
chr18:48572661:G:A	A	7.13116993830567e-5
chr18:48579967:C:T	T	-2.58253155965196e-5
chr18:48581945:G:A	A	5.01027825889046e-5
chr18:48589421:T:C	C	-2.92899088778211e-6
chr18:48598269:G:A	A	8.63342616049832e-5
chr18:48608276:C:T	T	5.39871100296833e-6
chr18:48611161:C:T	T	-3.449843692836e-6
chr18:48613596:C:T	T	-1.47722464151401e-4
chr18:48614858:G:T	T	-8.47524709690664e-6
chr18:48615350:A:G	G	-3.19249013586867e-6
chr18:48616735:C:T	T	1.18862607614641e-5
chr18:48617985:A:C	C	1.95560517648577e-5
chr18:48624604:A:G	G	2.91191076818848e-5
chr18:48631023:T:C	C	2.234899710274e-5
chr18:48634727:C:T	T	-2.67846409067425e-5
chr18:48639827:T:C	C	-6.77003229835742e-5
chr18:48642205:T:G	G	5.44279563548736e-5
chr18:48655733:G:T	T	5.52865680115493e-6
chr18:48657704:T:G	G	9.11787210736444e-6
chr18:48672501:G:A	A	-1.16200099465853e-5
chr18:48674597:T:C	C	1.90698773667384e-5
chr18:48675862:C:T	T	9.25735520717163e-6
chr18:48677249:G:A	A	1.91607716775419e-5
chr18:48678474:G:A	A	-3.775068455229e-5
chr18:48683142:G:A	A	1.19177632098784e-5
chr18:48685581:A:C	C	-3.78554817799165e-6
chr18:48691403:A:G	G	9.54992434629001e-7
chr18:48696108:C:T	T	2.63397067996054e-6
chr18:48696271:C:T	T	6.77459280328699e-5
chr18:48705506:G:A	A	7.32297312734495e-6
chr18:48707080:A:G	G	-4.28888192077734e-4
chr18:48708908:G:A	A	7.15454192719992e-6
chr18:48712281:C:T	T	5.71535252635235e-6
chr18:48722121:T:C	C	8.47201035299389e-5
chr18:48729379:G:A	A	3.54495989139727e-5
chr18:48729522:A:G	G	-3.02424262458662e-6
chr18:48729536:C:T	T	1.39496715971127e-4
chr18:48729806:A:G	G	2.32140706479495e-5
chr18:48732643:C:A	A	5.00513574079876e-5
chr18:48736945:G:A	A	-1.63753130645359e-5
chr18:48739528:G:A	A	3.24018869493857e-6
chr18:48742724:A:G	G	2.60907682483022e-6
chr18:48743197:G:A	A	-1.08945099197947e-5
chr18:48743529:G:A	A	7.17820332661897e-6
chr18:48749183:C:T	T	2.80270824310532e-5
chr18:48750855:G:A	A	-3.92604853833484e-6
chr18:48754831:A:G	G	9.25570714913071e-6
chr18:48756546:C:A	A	3.29843790741861e-7
chr18:48758216:T:C	C	9.80482888811792e-6
chr18:48764558:C:T	T	2.31762681480076e-5
chr18:48764929:A:G	G	5.61586080144218e-5
chr18:48766682:G:A	A	-2.49942471260848e-5
chr18:48767417:G:T	T	1.35273473327755e-5
chr18:48769386:C:T	T	2.49160310387477e-6
chr18:48770307:T:C	C	4.05784984079248e-6
chr18:48771401:A:G	G	-5.25341489433851e-7
chr18:48772211:A:G	G	8.03670346572861e-6
chr18:48773720:G:A	A	-9.80811116425363e-6
chr18:48775158:C:T	T	-3.7629283647944e-5
chr18:48775420:A:C	C	-1.22053924002672e-5
chr18:48777029:A:C	C	1.84195466218876e-5
chr18:48778291:A:G	G	-2.11871021017615e-7
chr18:48778779:G:A	A	-1.26253003206959e-5
chr18:48780202:T:G	G	2.63635797155476e-5
chr18:48783701:G:A	A	6.99561964772016e-6
chr18:48787689:A:G	G	-2.43102858820101e-5
chr18:48788013:G:T	T	1.40646636085307e-6
chr18:48803837:C:T	T	9.09572750944239e-6
chr18:48804390:T:C	C	9.41792844437084e-6
chr18:48805622:A:G	G	4.01528978047283e-6
chr18:48807353:G:A	A	2.73580248731307e-5
chr18:48808029:G:A	A	2.14791546883796e-5
chr18:48808769:A:G	G	1.93590665363688e-6
chr18:48810191:G:A	A	2.28954131825019e-6
chr18:48814809:C:T	T	8.40863898978758e-5
chr18:48816232:G:A	A	1.39776355037604e-5
chr18:48821785:C:T	T	9.82150076362066e-6
chr18:48826191:G:A	A	2.34534088765409e-6
chr18:48827214:C:T	T	4.8885755291188e-5
chr18:48828452:T:C	C	4.62713247524814e-6
chr18:48828786:A:G	G	1.13819863840048e-4
chr18:48833006:T:C	C	-1.45203058550548e-5
chr18:48834636:G:A	A	-8.70474717139162e-6
chr18:48836225:A:C	C	-3.69079143660972e-4
chr18:48842100:G:A	A	-2.24143891838299e-5
chr18:48843170:A:G	G	1.61399280998013e-5
chr18:48845622:C:T	T	-1.16925877735959e-5
chr18:48851423:A:C	C	-1.10693630719316e-4
chr18:48853811:G:A	A	-4.53255592442229e-5
chr18:48854204:G:T	T	-4.0280311628721e-5
chr18:48866020:A:G	G	-4.26177918993718e-6
chr18:48868651:A:G	G	-6.79457780010578e-6
chr18:48869008:G:A	A	-4.76555942846589e-7
chr18:48869779:C:A	A	-3.9882530856882e-5
chr18:48871692:C:T	T	9.03280621895831e-6
chr18:48876648:C:T	T	-4.83478603194306e-6
chr18:48879862:G:A	A	8.04951160509825e-6
chr18:48901599:C:A	A	3.39068241186216e-6
chr18:48915813:C:T	T	-1.86787445030704e-5
chr18:48917996:C:T	T	-6.77580744512894e-6
chr18:48920145:T:G	G	1.83310495746214e-5
chr18:48922662:G:A	A	4.59120326107291e-6
chr18:48923555:C:T	T	8.66350273486568e-6
chr18:48926267:A:G	G	-3.41559907761156e-5
chr18:48927093:T:C	C	-6.12918151692314e-6
chr18:48927559:C:T	T	-1.2081936441848e-6
chr18:48930804:T:C	C	-1.12191372979415e-6
chr18:48931743:C:T	T	1.6574437041032e-5
chr18:48932662:T:C	C	1.06329306597899e-5
chr18:48939295:A:G	G	-1.06113848457549e-5
chr18:48940142:C:T	T	-5.95562164835741e-5
chr18:48942348:C:T	T	2.22968470477441e-5
chr18:48942576:G:A	A	1.99661152613864e-5
chr18:48943773:T:C	C	-5.05588057639666e-5
chr18:48948376:C:T	T	3.39958451408744e-6
chr18:48956317:C:T	T	-1.99802853547474e-5
chr18:48957063:T:C	C	4.54515661407137e-6
chr18:48957818:C:T	T	5.39280354009634e-6
chr18:48962784:T:C	C	1.05171496895048e-5
chr18:48963811:C:T	T	3.60297850303312e-6
chr18:48964540:T:G	G	-2.42280851238363e-5
chr18:48966737:G:A	A	-1.37683439102583e-5
chr18:48968928:T:C	C	1.49241182481695e-5
chr18:48972922:C:T	T	2.60940248733776e-6
chr18:48974083:A:G	G	1.3752233381469e-5
chr18:48976727:T:C	C	-4.11529641957108e-6
chr18:48977268:C:T	T	-4.34151314497584e-7
chr18:48982250:A:G	G	5.3625748012521e-6
chr18:48983208:G:T	T	-1.50036149764484e-6
chr18:48983538:G:A	A	1.22966136160023e-6
chr18:48984169:C:T	T	3.73057142775468e-5
chr18:48985416:C:A	A	-3.48114266359542e-6
chr18:48987822:G:A	A	-1.57590791922562e-6
chr18:48989101:C:T	T	-2.14131933370832e-5
chr18:48994699:G:T	T	3.54515374211177e-5
chr18:48994976:G:A	A	6.21904316450107e-6
chr18:48997397:G:A	A	8.93603563134831e-8
chr18:48999821:G:A	A	2.02935164627247e-5
chr18:49001695:C:T	T	-6.17271514212516e-6
chr18:49003856:C:A	A	-5.0481573911724e-6
chr18:49005718:A:G	G	1.46554901119398e-5
chr18:49008963:C:T	T	9.02691482801295e-6
chr18:49010642:G:A	A	-8.52716778815553e-6
chr18:49011090:C:T	T	-8.17665484377392e-5
chr18:49013099:T:C	C	5.05855629821068e-5
chr18:49017010:T:C	C	4.17590085032636e-5
chr18:49022785:G:A	A	3.03308343356813e-5
chr18:49023305:C:T	T	6.43475399542917e-5
chr18:49024892:A:C	C	-2.07002767043351e-6
chr18:49024940:G:A	A	2.76144927168973e-6
chr18:49025148:C:T	T	1.06449528277864e-5
chr18:49028417:G:T	T	1.43609068698936e-5
chr18:49029881:T:C	C	1.19714273589805e-5
chr18:49036415:G:A	A	6.29461083357595e-6
chr18:49049050:A:C	C	7.46713011678975e-6
chr18:49049868:T:C	C	-1.74614155644985e-5
chr18:49051801:C:T	T	1.45759226452875e-5
chr18:49052741:A:C	C	6.13861949277759e-6
chr18:49053600:C:T	T	4.65729327827546e-6
chr18:49062106:C:T	T	-1.59017646597881e-5
chr18:49066386:A:G	G	-5.37711068583321e-5
chr18:49092083:T:C	C	8.67917434536563e-7
chr18:49095813:A:G	G	-1.52169816968084e-6
chr18:49099971:G:T	T	2.37676031690969e-5
chr18:49110413:G:A	A	-1.58827511808508e-5
chr18:49112828:G:A	A	1.44085293995401e-4
chr18:49113846:T:G	G	-3.73899783220792e-6
chr18:49114412:C:T	T	-1.06842958086623e-5
chr18:49130988:C:T	T	3.01255745069407e-5
chr18:49140699:T:C	C	-1.84781154925309e-4
chr18:49152347:A:G	G	-7.99456816918646e-6
chr18:49152462:A:G	G	-4.45624180986319e-6
chr18:49157130:G:T	T	-2.49035473860472e-5
chr18:49162359:T:C	C	6.73438569663811e-6
chr18:49194391:C:T	T	1.36868400950594e-6
chr18:49196863:G:A	A	3.30850815801335e-5
chr18:49243816:T:G	G	-6.87062853161882e-6
chr18:49259688:C:T	T	-1.3796594342952e-5
chr18:49271427:C:T	T	3.2874448016124e-6
chr18:49276825:G:A	A	-2.93457810729902e-5
chr18:49279737:C:T	T	-1.08412577494601e-5
chr18:49280210:A:G	G	1.53347611361626e-5
chr18:49280568:G:A	A	2.19490748041834e-5
chr18:49297330:A:G	G	-2.75766552728363e-5
chr18:49312971:C:T	T	-1.10472376415127e-5
chr18:49323240:G:A	A	3.16864877615501e-5
chr18:49325268:T:G	G	-3.18734163060323e-6
chr18:49327971:G:A	A	-6.07969688519143e-7
chr18:49331284:T:C	C	4.81485459964267e-6
chr18:49334355:T:C	C	-4.97488095333049e-7
chr18:49337435:T:C	C	-2.23822737394807e-5
chr18:49342339:G:A	A	3.02197655788865e-5
chr18:49352492:G:A	A	-1.05052029673052e-5
chr18:49385931:T:C	C	-1.18008578333509e-5
chr18:49410356:A:G	G	-1.22169589441733e-6
chr18:49450216:A:G	G	8.01066185272725e-6
chr18:49451804:A:G	G	1.36193594009861e-5
chr18:49469104:A:G	G	6.06121663331762e-5
chr18:49490417:C:T	T	3.77996336315245e-5
chr18:49491450:A:G	G	-2.36051840068649e-6
chr18:49492840:A:G	G	-5.84088594200644e-6
chr18:49500217:T:C	C	-7.77985774780452e-6
chr18:49503206:A:G	G	-5.59719560746096e-6
chr18:49506837:T:C	C	-1.89724821378255e-5
chr18:49510173:G:A	A	-4.72145123039182e-7
chr18:49511029:C:T	T	7.1187930684826e-5
chr18:49521506:T:C	C	-3.40104832645169e-6
chr18:49528487:C:T	T	1.70520616546828e-6
chr18:49528533:T:G	G	-7.86305487309772e-6
chr18:49536388:G:A	A	-1.18909054156983e-6
chr18:49542663:A:G	G	2.45508396355417e-5
chr18:49548499:G:A	A	-3.44137273963331e-5
chr18:49559095:T:C	C	2.28062996943178e-5
chr18:49559623:C:T	T	-1.75759834618334e-5
chr18:49562707:C:T	T	-1.55614036330767e-5
chr18:49562728:T:C	C	2.32838422623112e-5
chr18:49562872:G:A	A	4.59234652523382e-6
chr18:49563805:T:C	C	-1.96772147780004e-5
chr18:49564915:C:T	T	-4.52836489875889e-5
chr18:49569924:G:A	A	-7.57510167824194e-6
chr18:49571002:G:A	A	-5.77780464420431e-6
chr18:49571028:A:G	G	-6.84751787857943e-6
chr18:49572816:A:G	G	-1.94238925839157e-6
chr18:49575219:T:C	C	2.49430144443472e-6
chr18:49575632:T:C	C	-3.43825778047803e-5
chr18:49581737:A:G	G	2.53425695045916e-5
chr18:49586311:T:C	C	-2.36578988546267e-5
chr18:49586638:C:T	T	-2.76908465965341e-5
chr18:49591800:A:G	G	-4.93634182161705e-5
chr18:49594623:G:A	A	-2.97038488137297e-5
chr18:49594946:G:T	T	7.32666005739907e-6
chr18:49596752:C:T	T	-6.56670166316472e-5
chr18:49597393:C:T	T	-2.21356265949982e-5
chr18:49601955:G:A	A	2.84532209037573e-5
chr18:49605346:T:C	C	1.08063805583242e-5
chr18:49605518:A:C	C	-3.04953142576275e-5
chr18:49607458:A:G	G	-2.04554380906012e-6
chr18:49610022:C:T	T	1.23789017239918e-5
chr18:49610425:A:G	G	-1.98157884379937e-4
chr18:49617088:C:T	T	-2.64744218013171e-5
chr18:49617257:T:G	G	-8.81406594242996e-5
chr18:49617523:C:T	T	-5.55019117275687e-6
chr18:49617609:G:A	A	-4.44220194454026e-6
chr18:49619755:G:A	A	-5.21414220533993e-6
chr18:49624836:C:T	T	-4.06580699396093e-5
chr18:49629547:G:A	A	4.28779406206836e-6
chr18:49630960:G:T	T	8.50207019361218e-5
chr18:49630988:C:A	A	-3.91152397793424e-6
chr18:49631030:T:C	C	-6.96256013086878e-6
chr18:49631479:T:C	C	7.31003731735547e-6
chr18:49631816:T:C	C	-2.52798729475788e-5
chr18:49631864:C:T	T	-1.46182565429198e-5
chr18:49631956:C:A	A	2.41481289116712e-5
chr18:49632960:G:A	A	4.1872246130889e-5
chr18:49633547:C:A	A	-2.06874417214883e-7
chr18:49634444:A:G	G	3.5964863374045e-6
chr18:49634583:G:T	T	-6.84126130541584e-6
chr18:49635837:A:G	G	1.37978465030599e-5
chr18:49636442:A:G	G	1.84059773215921e-5
chr18:49638347:A:G	G	-1.08441857310602e-5
chr18:49638556:T:C	C	-9.59123444779388e-6
chr18:49639648:G:A	A	1.94353484627759e-5
chr18:49639728:G:A	A	2.03773986398951e-5
chr18:49641037:T:C	C	-9.81186105969655e-6
chr18:49642949:T:C	C	-1.08568856752128e-5
chr18:49645913:A:G	G	-9.42393928454223e-6
chr18:49646811:A:G	G	-1.32097017972825e-5
chr18:49648309:C:T	T	-1.24760161294283e-5
chr18:49649891:A:C	C	-2.37274821214378e-5
chr18:49650423:A:G	G	-2.74985605095862e-5
chr18:49651352:C:T	T	-1.72473759824761e-8
chr18:49656294:A:G	G	6.78475244025585e-6
chr18:49657424:A:G	G	2.30355099814761e-5
chr18:49660953:T:C	C	3.2132806489628e-5
chr18:49662768:G:A	A	1.64657183937926e-5
chr18:49664465:A:G	G	1.09051851633487e-5
chr18:49669862:C:T	T	-8.21158559396767e-7
chr18:49671091:T:C	C	-6.1479304631521e-5
chr18:49673749:C:A	A	1.37744023714017e-5
chr18:49678102:T:C	C	-2.79317488349368e-5
chr18:49679062:A:G	G	-3.19390386206518e-6
chr18:49680836:A:C	C	-4.55472880790841e-7
chr18:49683955:A:G	G	-2.83617651700649e-6
chr18:49685789:G:A	A	-1.92444247337448e-6
chr18:49691006:A:G	G	1.00992873802583e-5
chr18:49691751:A:G	G	-1.24508329579273e-5
chr18:49691908:C:A	A	2.38296718801855e-5
chr18:49692574:T:C	C	-1.70597470088956e-6
chr18:49696412:A:G	G	-3.75449517606202e-5
chr18:49696999:C:T	T	-4.33817384293427e-5
chr18:49697059:G:A	A	5.18211883044236e-6
chr18:49700573:A:C	C	1.24106990964487e-5
chr18:49704061:C:A	A	-1.88161672812095e-5
chr18:49707969:T:C	C	-9.65390240976466e-6
chr18:49709473:A:C	C	-3.89366382504768e-5
chr18:49717542:A:C	C	-4.92446710455324e-6
chr18:49722927:A:G	G	5.97685000807943e-6
chr18:49723707:C:T	T	1.03668438707119e-5
chr18:49724058:A:C	C	-5.48083695307715e-7
chr18:49733182:G:A	A	-2.28111269915834e-5
chr18:49733989:T:C	C	-7.19804899029515e-6
chr18:49739012:G:A	A	2.41957607220196e-6
chr18:49740236:G:A	A	2.93145080466868e-5
chr18:49740519:C:A	A	1.34415203670861e-6
chr18:49742135:G:A	A	-2.90377600200257e-6
chr18:49744605:T:C	C	6.70232605598152e-6
chr18:49745664:C:T	T	-4.94287218168537e-6
chr18:49746873:T:C	C	4.23278839973343e-6
chr18:49747313:T:C	C	-2.01346111571305e-6
chr18:49748969:T:C	C	1.27710809607223e-5
chr18:49751387:A:G	G	4.24844509157895e-6
chr18:49753715:C:T	T	4.14863845547401e-7
chr18:49753901:C:T	T	4.06567031856068e-6
chr18:49759393:G:T	T	3.09415396257996e-6
chr18:49762341:G:A	A	-1.67003646503366e-5
chr18:49763236:C:T	T	8.06396350803353e-7
chr18:49763375:A:G	G	1.23172759296843e-6
chr18:49767368:G:A	A	-2.12218587865249e-6
chr18:49769618:G:T	T	1.33295291179314e-5
chr18:49787480:C:T	T	4.61939634160568e-5
chr18:49788234:T:C	C	-2.64601719510351e-6
chr18:49793404:C:T	T	-1.9799395327691e-5
chr18:49812842:T:C	C	-5.64253457714023e-5
chr18:49832381:T:C	C	1.4777117589055e-5
chr18:49835228:C:T	T	3.39104476372048e-6
chr18:49836038:A:C	C	-1.05320888354211e-5
chr18:49836510:T:C	C	2.35296751966751e-5
chr18:49846240:T:C	C	2.45333230019465e-5
chr18:49846704:A:G	G	2.88214728582613e-6
chr18:49853060:G:A	A	-6.70156648952431e-6
chr18:49856873:C:T	T	1.11559128098726e-5
chr18:49867977:G:A	A	3.7654612349489e-6
chr18:49869309:T:C	C	3.29058767879961e-5
chr18:49869321:G:A	A	3.29058767879961e-5
chr18:49872179:G:A	A	3.26807356029586e-5
chr18:49873171:T:C	C	-9.42503615589068e-6
chr18:49876118:A:G	G	3.03313955618281e-5
chr18:49877144:C:T	T	2.47248929419322e-5
chr18:49877267:C:T	T	-2.50768062672414e-5
chr18:49880543:A:G	G	-4.87544510064028e-5
chr18:49885869:G:A	A	-4.16537201253159e-5
chr18:49891889:T:C	C	-3.72255566844679e-5
chr18:49894413:G:A	A	-1.66288336624047e-5
chr18:49896222:T:G	G	1.46426253154662e-5
chr18:49910648:A:G	G	-3.94231390870053e-5
chr18:49921062:C:T	T	-1.76700684082639e-5
chr18:49931858:C:T	T	-1.65000186975447e-5
chr18:49932094:C:T	T	9.1619927059524e-6
chr18:49932691:A:C	C	-3.38058227300654e-5
chr18:49934610:C:A	A	3.45298791001669e-5
chr18:49935823:T:C	C	-7.54961942952434e-5
chr18:49935958:T:C	C	4.92183411531836e-6
chr18:49937217:A:G	G	-2.1337175268432e-5
chr18:49938053:C:T	T	-2.04013553393327e-4
chr18:49940339:C:T	T	3.22059439503399e-5
chr18:49950420:A:G	G	4.42559420051833e-6
chr18:49954137:A:C	C	-3.72290662550208e-4
chr18:49955260:G:A	A	5.3416120436563e-6
chr18:49957138:G:A	A	-1.25006046801443e-5
chr18:49958299:C:T	T	-2.74323980134966e-5
chr18:49959524:C:A	A	2.4290556712801e-6
chr18:49959709:G:T	T	2.88932776552416e-5
chr18:49960350:A:G	G	-4.57376892825271e-6
chr18:49961884:C:T	T	-1.36355936458208e-5
chr18:49961975:T:C	C	-9.10529292358062e-6
chr18:49962648:T:C	C	-6.87027680452936e-6
chr18:49973522:G:A	A	-8.46817089035845e-6
chr18:49974466:G:A	A	1.30784911266235e-5
chr18:49975048:G:A	A	-5.25725112502007e-5
chr18:49977045:C:T	T	-9.75307820594551e-5
chr18:49980247:C:T	T	-5.58941790521272e-6
chr18:49984743:C:A	A	1.25600323182689e-5
chr18:49988104:T:C	C	2.84581988067874e-6
chr18:50005192:T:C	C	-2.52644144354556e-5
chr18:50008462:A:C	C	7.80516705168261e-6
chr18:50010857:T:C	C	-3.23596461116105e-5
chr18:50013631:T:C	C	-1.92104512795054e-5
chr18:50013727:C:T	T	-1.92104512795054e-5
chr18:50014368:T:C	C	1.18648164546437e-5
chr18:50024374:A:G	G	1.00309070981933e-5
chr18:50025745:C:A	A	-1.31102137474634e-5
chr18:50026432:C:A	A	-7.31516179730396e-6
chr18:50029265:C:T	T	-3.10590233991453e-6
chr18:50036929:T:C	C	-2.95797610053143e-5
chr18:50038941:A:G	G	-2.59057227914089e-5
chr18:50046243:T:C	C	6.05783379543898e-6
chr18:50046681:C:T	T	-6.04485199821416e-6
chr18:50053481:A:G	G	5.09606326068263e-6
chr18:50053892:A:G	G	4.31703943420878e-6
chr18:50055378:A:C	C	1.07494879773758e-4
chr18:50064513:T:C	C	3.24432219401231e-5
chr18:50069167:C:T	T	1.77153149688933e-5
chr18:50076287:A:G	G	3.37054483676674e-5
chr18:50077095:T:C	C	1.32902337675987e-5
chr18:50077351:C:T	T	3.46268343301541e-5
chr18:50080327:G:A	A	1.46095957168496e-4
chr18:50080416:C:T	T	-9.47927086501559e-6
chr18:50083581:T:C	C	9.31847911986471e-6
chr18:50084085:G:A	A	4.43161736196819e-5
chr18:50088375:A:C	C	-1.68698010410038e-5
chr18:50088780:T:G	G	-3.70963898291815e-5
chr18:50090718:T:C	C	4.02488912870422e-6
chr18:50092066:T:C	C	1.24304223894359e-5
chr18:50096127:A:G	G	-5.86991050631061e-5
chr18:50109096:G:A	A	1.13070586580014e-5
chr18:50109307:G:T	T	1.02239773492519e-4
chr18:50112491:G:A	A	4.39058367387062e-5
chr18:50112508:T:C	C	3.34918887991047e-5
chr18:50115031:T:C	C	-6.67579987784036e-6
chr18:50115438:C:T	T	4.32984770334803e-5
chr18:50116818:C:A	A	8.79528213056872e-8
chr18:50117371:G:A	A	-3.67759726510969e-5
chr18:50120856:G:A	A	-1.86615753613342e-5
chr18:50123823:G:A	A	7.10587400335031e-6
chr18:50124476:G:A	A	-2.43814354665736e-5
chr18:50125167:C:T	T	-1.82531573376899e-7
chr18:50130089:T:C	C	-2.35239865035205e-5
chr18:50131995:T:C	C	-1.47676863330917e-6
chr18:50133459:C:T	T	1.76864129797126e-4
chr18:50140979:T:C	C	2.25428809854542e-5
chr18:50141665:G:T	T	-6.40346116074609e-5
chr18:50146334:A:C	C	-1.61418306295201e-5
chr18:50152535:T:C	C	-1.03314125943881e-5
chr18:50156765:A:G	G	9.36633574978286e-6
chr18:50161500:T:C	C	-3.00395691558922e-5
chr18:50174207:A:C	C	-9.88696371276544e-6
chr18:50174465:G:A	A	-2.64283923265774e-5
chr18:50174962:G:A	A	-5.19816670166611e-5
chr18:50175374:T:C	C	-9.74880597849597e-6
chr18:50180251:C:T	T	-2.58143429552522e-5
chr18:50181059:A:G	G	-2.37324957194716e-5
chr18:50181177:T:C	C	3.44604535998549e-5
chr18:50181684:G:A	A	-9.30310703157669e-6
chr18:50183556:C:T	T	-1.2852399539545e-5
chr18:50185593:C:T	T	2.17707771814958e-6
chr18:50187266:G:A	A	-1.12501987492087e-5
chr18:50189680:A:G	G	5.76743708922472e-6
chr18:50189906:G:A	A	2.24113094717236e-4
chr18:50200024:G:T	T	7.1317074573784e-6
chr18:50200460:T:G	G	-4.55478413058553e-5
chr18:50213261:C:T	T	-9.74125766902303e-7
chr18:50217440:C:T	T	-4.864720614497e-5
chr18:50227121:T:C	C	1.33464517306443e-6
chr18:50234226:C:A	A	-1.28387183652065e-5
chr18:50236926:T:C	C	-3.46584999207507e-6
chr18:50240343:T:C	C	1.20861811319931e-5
chr18:50250642:C:T	T	5.8089248738572e-6
chr18:50250874:C:T	T	-2.75126264416486e-6
chr18:50260269:C:T	T	9.45379904680106e-6
chr18:50265625:C:T	T	-1.36879991121535e-5
chr18:50268703:C:T	T	-2.47505928871645e-5
chr18:50276601:A:G	G	-1.73182733569864e-5
chr18:50286217:C:T	T	-2.08065322767204e-5
chr18:50290407:C:T	T	1.54772909677667e-4
chr18:50292379:G:A	A	2.08112935876078e-5
chr18:50292411:G:A	A	-5.0211387904593e-6
chr18:50292745:T:C	C	6.23634871804475e-6
chr18:50293198:C:T	T	2.19766252185442e-5
chr18:50293322:G:A	A	-2.24353574619595e-6
chr18:50307035:C:T	T	2.44795255465732e-5
chr18:50307624:A:C	C	6.07615526193256e-5
chr18:50310720:C:T	T	-6.72827403191265e-6
chr18:50314336:T:C	C	-5.66490804736489e-6
chr18:50315522:G:A	A	4.97592806368895e-6
chr18:50317164:A:G	G	-9.48998935105815e-9
chr18:50321473:G:A	A	4.61189597674563e-5
chr18:50323800:A:G	G	-1.08981909627052e-5
chr18:50326659:T:C	C	-3.06690330576479e-6
chr18:50330985:T:C	C	-6.44802556267739e-7
chr18:50331921:G:A	A	-1.23045939490451e-5
chr18:50332111:T:C	C	3.86091694354029e-6
chr18:50332183:C:A	A	4.96445346986455e-5
chr18:50335486:G:A	A	6.08698167530566e-6
chr18:50337544:G:A	A	1.19702636941384e-6
chr18:50358917:G:A	A	-3.18972051143582e-6
chr18:50364716:C:T	T	-1.57695147502612e-5
chr18:50371260:G:A	A	-1.96305146285821e-5
chr18:50377996:C:A	A	9.09084682738777e-6
chr18:50380349:T:G	G	1.0871703939063e-6
chr18:50381078:G:A	A	4.89845110681781e-6
chr18:50381706:G:A	A	2.04370220372246e-5
chr18:50392269:A:C	C	-1.29126689921603e-5
chr18:50393366:C:A	A	-2.57597507891372e-5
chr18:50399808:G:A	A	4.02130926588595e-6
chr18:50405524:G:A	A	3.30725519734573e-5
chr18:50431251:G:A	A	1.30069206755899e-5
chr18:50438605:C:A	A	-4.96314531217304e-5
chr18:50442973:T:C	C	-8.6282822323324e-6
chr18:50445854:A:G	G	-5.99052643294717e-6
chr18:50455976:A:G	G	-1.75145496101767e-6
chr18:50460910:C:T	T	6.91112232533979e-8
chr18:50475262:A:G	G	-5.77685850459826e-6
chr18:50486962:T:C	C	9.6799665057367e-6
chr18:50492583:T:C	C	3.57278951897578e-6
chr18:50497791:A:G	G	-2.03405040343021e-5
chr18:50497859:T:C	C	-5.08481952468967e-6
chr18:50516146:G:A	A	2.23308704562079e-5
chr18:50518451:T:C	C	-1.00895289280343e-5
chr18:50520131:A:C	C	-2.56067776789735e-5
chr18:50526261:A:G	G	-9.1725312583888e-6
chr18:50528192:G:A	A	1.9654464460008e-5
chr18:50543086:T:C	C	-1.42637864822202e-5
chr18:50543157:T:G	G	-3.3600925900184e-6
chr18:50549388:G:A	A	1.82700295322708e-5
chr18:50549844:G:A	A	1.83012024084187e-5
chr18:50561279:G:A	A	2.92812011369743e-5
chr18:50564902:A:G	G	1.82310827714856e-5
chr18:50567727:A:G	G	-1.03943273610832e-5
chr18:50570640:C:T	T	2.24966422394936e-7
chr18:50571752:A:G	G	-4.08091918319557e-5
chr18:50573702:A:G	G	1.20942743316878e-7
chr18:50577422:G:A	A	-4.36768912498135e-5
chr18:50581638:C:T	T	2.04783946727124e-5
chr18:50585558:G:A	A	2.06672214916515e-6
chr18:50585571:C:T	T	-1.24455991962772e-5
chr18:50597391:G:A	A	-7.14541284800362e-6
chr18:50604162:C:T	T	-2.31327941442703e-5
chr18:50609654:C:T	T	-2.22869091637105e-5
chr18:50614989:G:A	A	1.53301450726512e-5
chr18:50623092:C:T	T	-4.34241964972458e-7
chr18:50625108:G:T	T	-8.26793877897396e-7
chr18:50625456:C:T	T	1.91466228241233e-5
chr18:50626552:A:G	G	-1.42770977240917e-6
chr18:50627076:A:G	G	-4.01254344154226e-5
chr18:50628003:T:C	C	-2.66337413419021e-6
chr18:50632248:G:A	A	9.11228233298324e-6
chr18:50635113:A:G	G	1.63421077500161e-5
chr18:50639381:C:T	T	-2.57563307858068e-6
chr18:50639922:A:G	G	9.24286673808499e-7
chr18:50640186:C:T	T	-9.55131923832862e-6
chr18:50647106:A:G	G	1.09092017401151e-5
chr18:50648729:G:A	A	-1.27411225070163e-5
chr18:50649574:C:T	T	2.18416368268895e-5
chr18:50651230:G:A	A	1.29613990044911e-5
chr18:50651490:C:T	T	1.16515309474555e-5
chr18:50663901:T:G	G	-5.49729797888579e-7
chr18:50664070:G:A	A	-1.21880286423445e-5
chr18:50668889:G:A	A	-1.23099490757936e-5
chr18:50669431:T:C	C	4.46476671164166e-6
chr18:50671564:G:A	A	1.69356445562764e-5
chr18:50675093:G:A	A	1.76311395826904e-5
chr18:50682120:T:G	G	8.78566503723486e-6
chr18:50690406:T:C	C	2.11292113139677e-5
chr18:50694159:G:A	A	-9.80920784421376e-7
chr18:50694289:C:T	T	-5.03275398997055e-6
chr18:50695431:G:A	A	1.20156670604107e-5
chr18:50695737:G:A	A	-2.17652266942433e-6
chr18:50701199:A:G	G	3.84474903639154e-6
chr18:50702598:T:C	C	-3.77024575663499e-6
chr18:50706091:G:A	A	-7.88064133297233e-5
chr18:50708716:T:C	C	3.41929245950443e-6
chr18:50709364:G:A	A	3.40194388472342e-6
chr18:50715376:A:G	G	2.69265744119313e-5
chr18:50719957:G:A	A	-6.82241372332635e-6
chr18:50722749:C:T	T	-2.24807902090103e-5
chr18:50724684:G:A	A	-1.10004654743314e-5
chr18:50732320:A:G	G	8.71927093861057e-7
chr18:50743921:C:T	T	-2.73411795659138e-5
chr18:50744301:C:T	T	2.83875032818751e-5
chr18:50752315:T:C	C	3.54242202797168e-5
chr18:50753472:G:A	A	-3.41900675193021e-5
chr18:50755429:A:G	G	-4.12263476645704e-5
chr18:50760187:G:A	A	-4.68552327040192e-6
chr18:50765215:T:G	G	2.67970809648455e-5
chr18:50770635:G:A	A	-3.78807317302699e-6
chr18:50784904:G:A	A	-5.73947707012118e-5
chr18:50791750:C:T	T	9.81453257961843e-6
chr18:50798089:G:A	A	-5.00862031972935e-7
chr18:50798205:C:T	T	1.14947781691754e-5
chr18:50799037:A:C	C	-3.62799569885879e-5
chr18:50802607:A:G	G	8.36912425366909e-6
chr18:50802712:T:C	C	-5.11779975390642e-5
chr18:50804028:C:T	T	-1.36134522944974e-6
chr18:50805154:G:A	A	-7.76653597415859e-6
chr18:50809403:A:G	G	-1.30755153222486e-5
chr18:50809784:A:G	G	-1.83111835444384e-5
chr18:50809957:G:A	A	-1.967155491689e-5
chr18:50814693:G:A	A	-2.72588362167096e-5
chr18:50817522:C:T	T	-2.64808356968653e-5
chr18:50817553:G:T	T	7.09846702034053e-6
chr18:50819654:G:T	T	2.80739790227479e-5
chr18:50820755:A:G	G	2.32286718167029e-5
chr18:50821819:G:A	A	-3.57405543435193e-5
chr18:50822821:T:C	C	2.22996011626883e-5
chr18:50828761:G:A	A	6.15462022539353e-6
chr18:50831970:G:A	A	1.69389449256279e-5
chr18:50832243:C:T	T	4.62979821117047e-6
chr18:50845024:T:C	C	4.14094262619338e-5
chr18:50851864:T:C	C	-3.3948374604181e-5
chr18:50856298:G:A	A	-5.04227288547969e-5
chr18:50870894:G:A	A	-4.91531587213088e-5
chr18:50877190:G:T	T	-1.5234692996493e-6
chr18:50888556:T:C	C	-8.4664366572938e-6
chr18:50890842:G:A	A	-6.06581394536191e-5
chr18:50898084:A:G	G	6.87997859273148e-6
chr18:50997791:G:A	A	2.71225480448675e-5
chr18:51035175:A:G	G	-1.05709027377722e-4
chr18:51083598:A:G	G	1.15207225843769e-6
chr18:51142696:G:A	A	-1.79414028258058e-5
chr18:51147986:C:T	T	7.06954892579919e-6
chr18:51148761:C:T	T	1.26294108866306e-5
chr18:51152319:C:T	T	-7.01906498271756e-6
chr18:51154334:A:C	C	-8.22332019091343e-6
chr18:51164249:A:G	G	-1.73343675332351e-5
chr18:51165326:G:A	A	-1.88690483897891e-5
chr18:51178598:C:T	T	-1.23455836174641e-5
chr18:51186670:C:T	T	6.49526240958574e-6
chr18:51214969:T:C	C	3.39736149340893e-7
chr18:51232474:T:C	C	1.6884390346301e-6
chr18:51235256:T:C	C	3.62003599120232e-6
chr18:51239517:A:G	G	-9.14490091010654e-5
chr18:51242851:A:G	G	-6.88256439952741e-6
chr18:51249274:C:T	T	-2.88073825284184e-7
chr18:51256972:T:C	C	1.28976929844926e-5
chr18:51261626:T:G	G	-2.8440713070936e-5
chr18:51262076:G:A	A	-1.5247300855786e-5
chr18:51268450:C:A	A	-1.0293088099902e-5
chr18:51276323:A:G	G	1.99374906938321e-5
chr18:51277205:C:T	T	7.31454736494692e-5
chr18:51278145:T:G	G	1.55577439436747e-5
chr18:51284217:G:A	A	-4.28617439607855e-5
chr18:51288105:C:A	A	1.30222772374755e-5
chr18:51289136:A:G	G	2.19275177029792e-5
chr18:51291883:C:T	T	1.18653904551192e-5
chr18:51292041:G:A	A	-5.01020877361204e-6
chr18:51294158:G:T	T	7.41497038288708e-6
chr18:51296920:T:C	C	-4.10127782070808e-5
chr18:51299879:C:T	T	1.48867846043098e-5
chr18:51302974:T:G	G	-2.98925948944833e-5
chr18:51313740:C:T	T	8.63009620145742e-6
chr18:51318403:T:C	C	-1.14162000929726e-4
chr18:51319301:A:C	C	1.02690671480677e-5
chr18:51328838:G:A	A	-2.95069126267479e-5
chr18:51329803:T:C	C	-1.91983590955394e-6
chr18:51330456:C:T	T	4.1962889880767e-5
chr18:51340018:A:G	G	9.96972039587219e-6
chr18:51346195:G:A	A	-9.4499354686299e-5
chr18:51349789:C:T	T	-1.59344577534085e-5
chr18:51352334:C:T	T	1.32319351505323e-5
chr18:51355800:G:A	A	3.09277675341909e-5
chr18:51356328:G:A	A	2.81655666130016e-5
chr18:51365021:A:G	G	8.33821786904931e-6
chr18:51366433:C:T	T	3.79067674733261e-5
chr18:51373802:C:A	A	2.8768884702413e-5
chr18:51379696:C:T	T	-2.86470426884311e-6
chr18:51380144:C:T	T	-2.35778808762246e-6
chr18:51381282:A:G	G	3.25699700832034e-5
chr18:51384233:C:T	T	-1.03973881579585e-4
chr18:51388659:C:T	T	-1.0020496243072e-5
chr18:51394786:A:G	G	3.56036747191983e-5
chr18:51398332:G:T	T	2.73524700448488e-5
chr18:51399546:A:G	G	6.30242486640239e-5
chr18:51402653:G:A	A	4.94259582058616e-5
chr18:51405066:C:T	T	5.26077178884208e-4
chr18:51406201:A:G	G	1.75602190922585e-5
chr18:51409962:G:A	A	-1.38102746593641e-4
chr18:51424300:T:C	C	7.57595207278254e-5
chr18:51424676:T:C	C	-2.27955630990759e-5
chr18:51427633:A:G	G	3.30739148097408e-5
chr18:51427922:C:T	T	3.31150335721962e-5
chr18:51428088:A:C	C	-1.8809267162871e-5
chr18:51447974:T:C	C	-1.61085353300698e-5
chr18:51457439:C:T	T	-2.5868278671617e-5
chr18:51487579:C:T	T	-3.19096942036286e-5
chr18:51487947:T:C	C	2.79521306398147e-5
chr18:51489244:T:C	C	3.32829267387485e-5
chr18:51494203:G:A	A	1.35715932602436e-5
chr18:51495349:A:G	G	7.0375821340509e-6
chr18:51496561:G:T	T	4.98879635513276e-6
chr18:51496986:A:C	C	1.43421833286599e-5
chr18:51497619:G:T	T	1.76914747758101e-6
chr18:51497630:G:A	A	1.76914747758101e-6
chr18:51506281:G:T	T	-1.48211658131507e-5
chr18:51510146:A:C	C	5.44320218249428e-5
chr18:51516980:G:A	A	-3.82422257144611e-5
chr18:51517224:C:A	A	3.35374929897614e-6
chr18:51521981:G:T	T	-9.93837169418769e-6
chr18:51541123:T:C	C	-1.03473602272094e-6
chr18:51541304:T:C	C	2.57659051681423e-5
chr18:51543631:C:T	T	-2.92881718598874e-7
chr18:51545723:C:T	T	-4.00120761492023e-5
chr18:51549717:A:G	G	-3.83274443703869e-5
chr18:51551373:T:G	G	1.34933602010449e-5
chr18:51551880:A:G	G	2.1522038468839e-5
chr18:51553174:A:G	G	1.53337944200952e-5
chr18:51562382:A:G	G	9.96515279167732e-6
chr18:51562616:G:T	T	9.57816672977718e-7
chr18:51563467:C:T	T	2.03655897976277e-5
chr18:51580484:C:A	A	-2.37080196569112e-5
chr18:51584708:C:T	T	1.94354569654615e-5
chr18:51587238:G:A	A	-4.76126196406319e-6
chr18:51593857:G:A	A	-3.41408919991157e-6
chr18:51596479:G:T	T	-1.05861444740545e-5
chr18:51602066:G:A	A	-1.13631044333973e-5
chr18:51605616:G:A	A	-9.49305482883567e-6
chr18:51610096:A:G	G	5.55879347361625e-5
chr18:51610970:C:T	T	-1.24718587465521e-5
chr18:51625596:A:G	G	2.12728939671941e-5
chr18:51625836:C:T	T	-1.6753169983631e-5
chr18:51627690:C:A	A	4.08800148686628e-5
chr18:51628670:A:C	C	-4.01182132338149e-6
chr18:51641500:G:A	A	2.5127770302634e-6
chr18:51654227:T:C	C	8.57279263406085e-6
chr18:51654319:A:C	C	3.68526379210014e-5
chr18:51656916:C:T	T	2.39704657491627e-5
chr18:51657643:T:C	C	-1.5635302696843e-5
chr18:51668395:T:C	C	-2.63404747337212e-5
chr18:51674931:C:A	A	6.95020621371588e-6
chr18:51690990:T:G	G	1.07772664760677e-5
chr18:51693663:A:G	G	6.51065844789875e-6
chr18:51696873:G:T	T	1.72172765209069e-5
chr18:51708681:C:T	T	1.31434125438387e-5
chr18:51717265:C:T	T	7.54114856203155e-6
chr18:51730328:T:C	C	7.86931224740805e-6
chr18:51737744:G:A	A	-1.71523142447358e-5
chr18:51740564:T:C	C	5.19688545324167e-6
chr18:51750609:G:A	A	-3.92889346141785e-5
chr18:51750647:C:T	T	2.58342140138405e-5
chr18:51751655:T:C	C	-1.20781198689041e-5
chr18:51751869:G:A	A	4.43116976840858e-5
chr18:51752262:T:C	C	3.41764196230891e-5
chr18:51762774:G:A	A	1.77625210892644e-5
chr18:51767366:A:G	G	1.80515963543281e-5
chr18:51767632:C:T	T	-5.65749753416155e-6
chr18:51771847:G:A	A	2.60882737526862e-5
chr18:51774287:G:A	A	-1.00944611553958e-4
chr18:51774558:T:C	C	-2.41958766275453e-5
chr18:51784136:T:G	G	-3.18582149189491e-5
chr18:51790921:T:C	C	-3.36016683716587e-5
chr18:51800066:T:C	C	3.55453302741148e-6
chr18:51804315:T:G	G	-4.9922464938328e-6
chr18:51804746:G:A	A	-2.69788479898645e-5
chr18:51805593:A:G	G	-3.68313621734549e-5
chr18:51838233:G:A	A	3.19669444475379e-6
chr18:51843230:T:C	C	1.45332108810125e-5
chr18:51853683:G:A	A	1.40960591015008e-5
chr18:51854712:C:A	A	-1.78299367687534e-5
chr18:51872808:G:A	A	2.93681910761375e-5
chr18:51875885:G:A	A	-2.57829176223864e-5
chr18:51894755:T:G	G	3.87631512464824e-5
chr18:51896671:C:T	T	2.56115948337629e-5
chr18:51903033:C:T	T	2.35738235129079e-6
chr18:51903366:T:C	C	4.10330573959232e-5
chr18:51906186:A:G	G	-1.21758034240502e-5
chr18:51908404:G:A	A	1.73089157610016e-6
chr18:51910063:T:C	C	-1.25913397923281e-5
chr18:51910712:C:T	T	1.07411871403395e-5
chr18:51913660:G:A	A	2.39136285087767e-5
chr18:51920056:C:T	T	-7.56489553807466e-6
chr18:51923343:C:A	A	2.1663968481804e-7
chr18:51923935:C:A	A	-1.290608857052e-5
chr18:51925125:T:C	C	-7.41091270031821e-5
chr18:51927087:G:A	A	-6.8012704222466e-6
chr18:51939942:C:T	T	-1.50291033796481e-5
chr18:51946244:C:T	T	4.26142889637346e-5
chr18:51948863:T:G	G	-3.90968731895067e-5
chr18:51953900:T:C	C	-4.09360556922953e-5
chr18:51954237:C:T	T	2.2121852147734e-6
chr18:51960016:A:G	G	-5.08055380205253e-5
chr18:51966287:T:C	C	-1.01376470067897e-5
chr18:51976594:T:C	C	-7.54570987364417e-6
chr18:51978094:T:C	C	-2.7163044589871e-6
chr18:51981471:C:T	T	-7.0623171293626e-6
chr18:51988669:C:T	T	1.6859746629043e-5
chr18:51989184:T:G	G	2.31473206365816e-6
chr18:51991550:A:G	G	6.85822518601659e-6
chr18:52032541:G:A	A	-3.60392194769925e-5
chr18:52040413:C:T	T	8.95302125703516e-7
chr18:52044403:A:C	C	-3.23917324323147e-6
chr18:52046182:T:C	C	9.68642041290128e-5
chr18:52061143:G:A	A	-5.50389178264629e-5
chr18:52063894:G:T	T	-6.04485959218096e-5
chr18:52068639:G:A	A	-1.0688194472399e-5
chr18:52078259:G:A	A	-1.64858681746974e-5
chr18:52089950:A:C	C	-7.9381419957886e-6
chr18:52091262:T:G	G	6.99901980716582e-6
chr18:52093491:T:G	G	-6.15986169035378e-7
chr18:52104288:A:G	G	-1.98900544941854e-5
chr18:52109749:A:G	G	2.03036309844112e-5
chr18:52112598:A:G	G	1.53621631254106e-5
chr18:52113760:A:G	G	-1.08578579752749e-5
chr18:52115688:G:A	A	-3.02029412689681e-5
chr18:52123877:T:G	G	-1.32128895552364e-5
chr18:52124202:G:T	T	-3.42879912745517e-5
chr18:52126048:A:G	G	3.70927721920006e-5
chr18:52126694:G:A	A	-3.73732434446644e-5
chr18:52131456:T:C	C	3.9163538602914e-5
chr18:52131785:C:T	T	6.56074030327599e-6
chr18:52138102:C:T	T	-2.17749873721917e-5
chr18:52145371:C:A	A	-1.51587417401167e-5
chr18:52156944:C:T	T	-5.6012956060923e-7
chr18:52161635:A:C	C	-2.33208621358876e-5
chr18:52165639:G:A	A	-1.97758010116637e-5
chr18:52168698:A:G	G	2.68975954305634e-5
chr18:52169674:T:C	C	-1.23467739897664e-5
chr18:52176448:C:T	T	-1.60252265788107e-4
chr18:52182590:A:G	G	-5.87055818991457e-6
chr18:52184530:A:G	G	-2.57246152897019e-5
chr18:52186284:C:T	T	-6.80157272631947e-5
chr18:52188754:C:A	A	8.63400632956832e-6
chr18:52201077:G:A	A	1.76893121742358e-4
chr18:52204210:C:T	T	-8.01865804771501e-5
chr18:52209608:G:A	A	-7.43840378553836e-7
chr18:52210059:G:T	T	2.04951758141871e-5
chr18:52217405:A:G	G	9.1615646071378e-6
chr18:52224060:G:A	A	3.43677517720711e-5
chr18:52238646:A:G	G	-1.58576728907703e-5
chr18:52239768:A:G	G	1.30825312716386e-5
chr18:52240913:C:A	A	4.17608060233527e-5
chr18:52242893:T:G	G	2.57291799447297e-5
chr18:52243722:G:A	A	-6.46715144505183e-5
chr18:52244453:G:A	A	-1.57399608066396e-5
chr18:52247251:A:G	G	-2.94206508363129e-5
chr18:52250939:T:G	G	-2.85922411279029e-5
chr18:52264442:C:T	T	3.63717847533036e-5
chr18:52271357:T:C	C	-1.26640009316393e-5
chr18:52286047:T:C	C	1.56730433276806e-5
chr18:52300229:A:G	G	1.83031431903184e-5
chr18:52301381:A:G	G	-4.06411891648342e-6
chr18:52314008:A:G	G	-3.92945702015033e-6
chr18:52316468:A:G	G	3.12169948691636e-6
chr18:52317196:G:A	A	-1.13133278055584e-5
chr18:52321038:T:C	C	3.67633505960687e-6
chr18:52327249:C:T	T	-2.88940625860534e-5
chr18:52328964:A:G	G	-2.65624760831891e-7
chr18:52331341:C:A	A	-2.97661084207246e-5
chr18:52332651:T:C	C	2.07652312328306e-5
chr18:52335823:A:G	G	2.72225820421842e-5
chr18:52337468:A:G	G	1.25608675767346e-7
chr18:52338901:G:A	A	-2.99599968424665e-6
chr18:52344662:G:T	T	-1.0718123112192e-5
chr18:52348145:G:T	T	-1.85606376251795e-5
chr18:52352250:G:A	A	-3.48825380612514e-6
chr18:52355191:A:G	G	-9.42030836187142e-7
chr18:52358767:A:G	G	-1.99953042686651e-5
chr18:52361630:C:T	T	1.15677738051426e-6
chr18:52361870:G:A	A	1.41757491756832e-6
chr18:52362453:G:A	A	-9.25997705051876e-6
chr18:52363615:G:A	A	7.50438480599004e-6
chr18:52365526:T:G	G	-1.9743002661958e-6
chr18:52365955:C:T	T	-3.09140513300328e-6
chr18:52378399:G:A	A	2.8824174160421e-6
chr18:52381733:T:C	C	-2.8824144044859e-6
chr18:52393846:G:T	T	2.52596149898063e-5
chr18:52394245:T:C	C	-1.44643180379062e-5
chr18:52395014:C:T	T	1.16816809297947e-5
chr18:52396006:G:A	A	1.21624729658014e-5
chr18:52398137:G:A	A	1.63291878084038e-5
chr18:52399205:T:C	C	-1.25539506743518e-5
chr18:52403094:G:A	A	8.38860961620378e-6
chr18:52407792:G:T	T	6.95484387947711e-6
chr18:52408236:C:A	A	-7.26751248399533e-6
chr18:52409437:G:A	A	6.34219594573759e-6
chr18:52413369:T:C	C	5.93393068445484e-6
chr18:52414603:A:G	G	-2.37867562095478e-5
chr18:52415514:C:T	T	-1.72425509609681e-5
chr18:52415631:T:C	C	1.42588630784542e-5
chr18:52417992:G:A	A	4.24701101382876e-5
chr18:52418334:A:G	G	-1.70055467975353e-5
chr18:52420995:A:G	G	7.89889632848027e-6
chr18:52433867:G:T	T	-1.46345847633816e-5
chr18:52434685:T:C	C	-3.10369683121898e-5
chr18:52435580:T:C	C	4.05341276468069e-5
chr18:52439028:T:G	G	4.32989207670594e-5
chr18:52439948:C:T	T	-8.92877821129967e-6
chr18:52443443:G:T	T	-2.43282748198382e-5
chr18:52444434:A:G	G	6.25093484338834e-8
chr18:52454242:G:A	A	1.73643776588437e-7
chr18:52461926:T:C	C	1.72971422802907e-5
chr18:52466323:G:T	T	4.98622131593555e-5
chr18:52471437:G:A	A	-1.39273070132642e-5
chr18:52474331:G:A	A	9.76689637162766e-6
chr18:52475152:C:T	T	-5.53380031015339e-5
chr18:52487046:C:T	T	4.51722564924811e-6
chr18:52488761:G:A	A	-1.16203891111724e-4
chr18:52493065:G:A	A	-1.01275905238464e-6
chr18:52495931:A:G	G	-1.0890136087831e-5
chr18:52501063:C:T	T	3.04079221959976e-7
chr18:52507460:G:T	T	-6.55675426954099e-5
chr18:52511752:T:G	G	9.22284709295985e-6
chr18:52513306:G:T	T	2.30963537448835e-6
chr18:52516998:C:T	T	2.22009752648643e-5
chr18:52518804:C:T	T	-1.72690120948943e-5
chr18:52536191:T:C	C	-7.77921057493574e-6
chr18:52541651:C:T	T	4.44465079873191e-5
chr18:52544231:G:A	A	2.12200171850075e-5
chr18:52547147:C:T	T	-2.97943294566796e-5
chr18:52553997:T:C	C	6.5768503332509e-6
chr18:52559579:A:G	G	-2.78108229057332e-5
chr18:52561533:T:C	C	-1.05521595747787e-5
chr18:52580549:C:A	A	3.59711090175407e-5
chr18:52589516:G:A	A	-1.82641003361841e-7
chr18:52598130:C:T	T	2.70381815132347e-5
chr18:52598249:G:A	A	1.07848439898028e-5
chr18:52600266:G:T	T	8.39353378457741e-6
chr18:52600322:T:C	C	5.32391409028788e-6
chr18:52604740:A:G	G	8.25801110792144e-6
chr18:52611112:C:T	T	1.58127918983378e-5
chr18:52612428:A:G	G	1.80552181408895e-5
chr18:52614559:A:G	G	3.71733398694506e-5
chr18:52616055:A:G	G	-8.57132061321775e-6
chr18:52625859:G:A	A	6.08676524855656e-6
chr18:52627204:C:T	T	7.60171383980344e-6
chr18:52628968:G:A	A	-2.70155248396475e-5
chr18:52630750:A:G	G	4.53621907857879e-6
chr18:52631750:T:C	C	4.23908477608888e-6
chr18:52633953:T:C	C	-5.49000392477781e-5
chr18:52634976:C:A	A	2.60051863394468e-5
chr18:52635889:C:T	T	-3.44042143665067e-5
chr18:52643834:A:G	G	8.95731167166919e-5
chr18:52643904:G:A	A	-6.91974806136576e-6
chr18:52647251:C:T	T	-2.44828506955275e-4
chr18:52648384:A:G	G	-8.5894333225149e-5
chr18:52648673:C:T	T	-4.89585500421532e-5
chr18:52654201:G:A	A	-4.08141380090988e-5
chr18:52654334:T:C	C	2.66899789529897e-5
chr18:52658840:A:G	G	-1.07273188070246e-5
chr18:52660255:C:A	A	-3.24769213365752e-6
chr18:52665796:G:T	T	-4.18944457074494e-5
chr18:52666026:C:T	T	3.02551921156243e-6
chr18:52671069:C:A	A	4.49866097155894e-6
chr18:52671456:C:T	T	2.11759505061751e-6
chr18:52675905:C:A	A	4.51275870264905e-6
chr18:52677645:T:G	G	-7.15826817184232e-6
chr18:52679431:G:A	A	-4.8007676040347e-6
chr18:52682253:C:T	T	1.19428967683605e-5
chr18:52683317:G:A	A	1.03224321022158e-6
chr18:52684510:C:T	T	3.61039191771741e-6
chr18:52689017:C:T	T	1.1964693095824e-5
chr18:52696426:T:G	G	1.81211256216757e-5
chr18:52697828:C:T	T	-6.99599824381164e-6
chr18:52704915:A:G	G	8.78663537669556e-6
chr18:52711567:G:A	A	-3.71912184127139e-6
chr18:52712584:A:G	G	1.47067944203449e-6
chr18:52718134:G:A	A	2.21621505160374e-6
chr18:52719973:G:A	A	-5.26185056083978e-5
chr18:52723203:T:C	C	2.54088567181659e-6
chr18:52723851:T:C	C	-3.53355103373828e-6
chr18:52725098:T:C	C	2.56740947911813e-6
chr18:52727370:A:G	G	5.87868066644095e-6
chr18:52736593:C:A	A	5.49826522249035e-6
chr18:52739569:C:T	T	1.44908717459874e-6
chr18:52740824:A:G	G	-3.48025224872265e-8
chr18:52740926:A:G	G	1.70120733858065e-6
chr18:52741180:C:T	T	1.72326091450824e-5
chr18:52758408:T:C	C	1.10278504004758e-5
chr18:52776078:C:T	T	2.33825035548897e-5
chr18:52780140:C:A	A	3.49972268605166e-6
chr18:52780882:A:G	G	3.49972268605166e-6
chr18:52782062:G:A	A	-4.5010027755966e-5
chr18:52784632:C:T	T	2.08234425064038e-5
chr18:52784736:G:A	A	5.32121906462939e-5
chr18:52788327:T:C	C	-2.28585550636564e-6
chr18:52800515:G:A	A	-1.74082261786204e-5
chr18:52801949:T:C	C	-1.16786151041793e-5
chr18:52803476:T:C	C	-5.96157192392866e-6
chr18:52814835:A:G	G	-1.19025523711554e-4
chr18:52815183:C:T	T	4.05061323579167e-7
chr18:52816339:C:T	T	-1.81274368488829e-5
chr18:52816472:A:G	G	-2.02960193808057e-5
chr18:52820111:C:T	T	1.46257387714499e-5
chr18:52822206:G:A	A	-4.25344903693781e-6
chr18:52827370:A:C	C	-1.14477356316365e-5
chr18:52828064:T:C	C	6.09619809741293e-6
chr18:52828841:C:T	T	1.05272355140505e-5
chr18:52828946:A:G	G	-4.12077195234655e-6
chr18:52832739:C:T	T	8.99427281603575e-7
chr18:52835214:C:T	T	-2.86140805700643e-7
chr18:52840572:C:T	T	-4.30274232905368e-6
chr18:52840709:G:A	A	-6.41932064646779e-5
chr18:52844095:A:G	G	-7.34110693727638e-5
chr18:52847785:A:G	G	-4.48323125749693e-6
chr18:52850118:G:T	T	1.6889323273771e-5
chr18:52875051:C:T	T	-1.00548394632417e-5
chr18:52889859:T:C	C	-5.59467724131399e-6
chr18:52903905:G:A	A	-8.78665053893618e-7
chr18:52908125:T:C	C	-2.01995709423343e-7
chr18:52925790:A:G	G	3.92400091042489e-5
chr18:52928243:G:T	T	-3.39419560778973e-5
chr18:52938625:G:A	A	-1.46094410149687e-5
chr18:52948728:A:G	G	-2.7329388016168e-5
chr18:52969050:T:C	C	-4.28625316378339e-6
chr18:52969354:A:G	G	2.87379789309811e-5
chr18:52973294:T:C	C	-3.43413564026193e-5
chr18:52983858:T:C	C	-8.66097980509565e-5
chr18:52991406:T:C	C	-4.52705270726898e-6
chr18:52995056:C:T	T	6.60205342001867e-5
chr18:53002512:A:G	G	-5.11867239591343e-6
chr18:53002644:C:T	T	2.16823006001873e-5
chr18:53002801:G:T	T	1.75233124781361e-5
chr18:53003089:A:G	G	2.1006420452701e-6
chr18:53018501:T:C	C	-4.49536530622198e-6
chr18:53021159:G:A	A	-3.9079435225655e-6
chr18:53021171:C:T	T	1.99941481556118e-5
chr18:53022174:A:G	G	-1.47510384556895e-5
chr18:53029839:A:G	G	6.64994135400303e-5
chr18:53038924:A:G	G	2.111913315001e-5
chr18:53040450:G:A	A	9.65040758272145e-8
chr18:53048111:T:C	C	3.9981436227291e-6
chr18:53051336:T:C	C	3.74597288721762e-7
chr18:53056853:G:A	A	-9.30833385477877e-7
chr18:53058453:C:A	A	2.48817894084097e-5
chr18:53074182:C:A	A	5.44884551937024e-6
chr18:53098562:C:T	T	2.58316353242979e-6
chr18:53112905:T:G	G	-4.19859148392887e-6
chr18:53120136:G:A	A	7.56996916455732e-7
chr18:53125316:C:T	T	9.39032454635e-6
chr18:53145433:T:G	G	-5.59367707509482e-5
chr18:53156936:C:T	T	-1.4304805632704e-5
chr18:53167728:G:A	A	-1.00478972499685e-5
chr18:53192387:A:G	G	-6.48607410521625e-6
chr18:53196927:T:C	C	-1.54460296932268e-4
chr18:53200189:G:A	A	3.98676168490394e-6
chr18:53218469:A:G	G	-6.60102475746923e-5
chr18:53225555:A:G	G	-4.23559579736941e-6
chr18:53241798:G:A	A	-9.77001558260767e-6
chr18:53274273:C:T	T	-2.48353646414465e-6
chr18:53277606:T:C	C	-2.78733240449898e-5
chr18:53288666:A:G	G	-1.03146134869481e-5
chr18:53313732:A:C	C	1.56052073552885e-6
chr18:53330232:G:T	T	-2.97135983588528e-5
chr18:53336957:T:C	C	1.43106009931165e-5
chr18:53338298:T:G	G	-6.18705811517135e-6
chr18:53357840:G:A	A	1.87005243618653e-5
chr18:53361591:G:A	A	-1.2984443857388e-5
chr18:53363516:A:G	G	-1.53361951587274e-5
chr18:53367830:T:C	C	-2.24652781489663e-5
chr18:53374062:T:C	C	-4.19295979807568e-5
chr18:53378836:A:G	G	1.10831524015652e-5
chr18:53379661:G:A	A	1.13758339080027e-5
chr18:53380710:A:G	G	1.3261985392967e-5
chr18:53383755:T:C	C	-3.69084471552347e-7
chr18:53393890:T:C	C	-8.16112105139042e-6
chr18:53397123:T:C	C	3.67563294993952e-6
chr18:53410565:A:G	G	6.50183354563378e-6
chr18:53456461:C:T	T	7.31234265474838e-6
chr18:53468954:A:G	G	1.16907452737785e-5
chr18:53469215:T:C	C	7.89034348487077e-6
chr18:53477900:C:T	T	-5.66269787452639e-6
chr18:53484247:G:A	A	-2.8870367918998e-5
chr18:53497197:C:T	T	-9.80145253074169e-6
chr18:53500717:A:G	G	-6.05455873987364e-6
chr18:53506321:G:T	T	6.44639747346648e-6
chr18:53530928:A:C	C	-3.10338855781203e-5
chr18:53532790:C:T	T	7.68601213047902e-5
chr18:53537020:T:C	C	-5.86449782805332e-7
chr18:53537035:C:A	A	-8.20833549819385e-6
chr18:53541249:C:A	A	1.93294787091181e-6
chr18:53549915:C:T	T	8.12923939955095e-6
chr18:53556770:T:C	C	2.650591218734e-5
chr18:53556828:G:A	A	-1.21061224339314e-5
chr18:53567022:T:C	C	6.05422128674168e-6
chr18:53567104:T:C	C	3.52341554784281e-6
chr18:53573896:C:T	T	9.15912297052538e-6
chr18:53589448:C:A	A	1.58037552033838e-5
chr18:53603119:A:G	G	-5.6410226218188e-6
chr18:53603874:A:G	G	-5.79538479049379e-5
chr18:53604795:C:A	A	2.12923160960263e-5
chr18:53605674:T:G	G	6.66423218547137e-6
chr18:53617336:T:C	C	-2.47820251021716e-5
chr18:53618497:C:T	T	-5.41066926336313e-6
chr18:53619844:T:C	C	-5.06209966081196e-5
chr18:53623511:T:C	C	2.03303289172381e-5
chr18:53626622:C:T	T	-6.37405204238249e-5
chr18:53628239:A:G	G	-1.27121568627963e-5
chr18:53652105:T:C	C	-2.96504034979059e-5
chr18:53654345:T:C	C	-2.74442154595774e-5
chr18:53657309:G:A	A	-9.86886737287807e-7
chr18:53660890:C:T	T	-2.03316047484307e-5
chr18:53663895:G:A	A	-4.08715156627477e-6
chr18:53672847:T:C	C	4.80570450668207e-6
chr18:53677549:C:T	T	1.83245360715253e-5
chr18:53686996:T:C	C	1.87859288869928e-5
chr18:53691239:C:A	A	2.52282823112506e-5
chr18:53705944:G:A	A	2.85523761370928e-5
chr18:53706122:C:A	A	-6.06378195133425e-6
chr18:53711376:A:G	G	-2.26512196301203e-5
chr18:53720147:G:A	A	-1.38666132902298e-5
chr18:53721133:A:G	G	3.41752000161005e-5
chr18:53731968:T:C	C	-1.25898729766821e-5
chr18:53738650:G:A	A	1.00011760096363e-6
chr18:53740196:T:C	C	2.47851934477812e-5
chr18:53752070:T:G	G	-9.48797575462982e-6
chr18:53752560:C:T	T	1.50841322230473e-5
chr18:53771958:A:G	G	3.1104870076881e-6
chr18:53780685:C:A	A	3.13398429911701e-5
chr18:53799114:T:C	C	4.9632236955196e-5
chr18:53801496:G:A	A	2.83013998178578e-6
chr18:53837869:C:T	T	2.24754429491303e-5
chr18:53848217:C:T	T	-4.75227551238811e-7
chr18:53863663:A:G	G	8.680188726742e-5
chr18:53867352:T:G	G	-2.54391904331586e-5
chr18:53871367:G:A	A	5.17451542254669e-6
chr18:53873375:A:C	C	3.15953110456546e-5
chr18:53883852:G:A	A	1.96692120232976e-5
chr18:53886955:G:A	A	-1.68417451466862e-5
chr18:53893870:G:A	A	-2.8206247294161e-6
chr18:53898310:G:A	A	-4.91086434495271e-6
chr18:53901899:A:G	G	1.61183845255254e-6
chr18:53906430:G:A	A	-9.49483782794812e-6
chr18:53907510:A:G	G	-1.0276170998271e-5
chr18:53908999:A:G	G	-3.7710261925917e-6
chr18:53909032:A:C	C	-3.7710261925917e-6
chr18:53911423:C:T	T	-4.02464995280932e-6
chr18:53919786:C:T	T	1.87435782935159e-6
chr18:53919792:A:G	G	1.87435782935159e-6
chr18:53919944:G:A	A	2.04719776374033e-6
chr18:53920055:T:C	C	-8.56476010018221e-6
chr18:53920071:C:T	T	-8.56476010018221e-6
chr18:53922425:A:C	C	1.20679567190347e-4
chr18:53922441:G:T	T	1.20679567190347e-4
chr18:53925989:T:C	C	7.64238829904046e-6
chr18:53927637:A:G	G	6.67527628751986e-5
chr18:53929246:C:T	T	-1.41402375511819e-5
chr18:53939145:C:T	T	1.8009457149893e-6
chr18:53940005:T:C	C	6.5402577412974e-6
chr18:53943904:G:A	A	1.8009457149893e-6
chr18:53948491:G:A	A	-1.9965865706966e-5
chr18:53951656:A:C	C	-1.20271149764964e-5
chr18:53960462:G:A	A	-1.88849678469544e-5
chr18:53963672:G:T	T	3.85289690195134e-6
chr18:53964581:G:T	T	1.0919344295479e-5
chr18:53970382:T:C	C	-1.46839410923432e-6
chr18:53980529:G:T	T	-1.46839410923432e-6
chr18:53992480:A:G	G	-1.48500056588046e-5
chr18:53996506:A:C	C	-1.28121977481105e-5
chr18:54000034:A:G	G	-1.01116444487521e-5
chr18:54018002:A:C	C	-6.31777689662946e-6
chr18:54028923:C:T	T	9.76800769141458e-6
chr18:54029897:C:A	A	-4.20198723458707e-6
chr18:54030027:G:A	A	5.27946751300352e-6
chr18:54042699:T:G	G	-9.83245362063336e-6
chr18:54052198:A:C	C	5.47546651222338e-7
chr18:54055280:T:C	C	-2.87411467598379e-5
chr18:54056659:C:T	T	1.16623845580519e-7
chr18:54061984:C:T	T	-1.16443879966728e-4
chr18:54080590:C:T	T	5.3240443660012e-6
chr18:54097462:A:G	G	-9.14369754445526e-6
chr18:54111997:C:A	A	-3.0675217580026e-6
chr18:54115633:A:G	G	5.25160771941787e-6
chr18:54136954:A:G	G	1.8618854457903e-4
chr18:54143346:G:T	T	-1.80782963858359e-6
chr18:54154874:T:C	C	-5.23245400024303e-6
chr18:54160393:A:G	G	1.4276654535013e-7
chr18:54162585:C:T	T	9.2418936053694e-8
chr18:54171942:A:G	G	-1.26763165652674e-5
chr18:54198212:G:A	A	7.82807478559212e-6
chr18:54199034:T:C	C	-3.92241340529295e-5
chr18:54221173:C:T	T	-3.44586028757334e-5
chr18:54237018:G:A	A	-4.52030636033765e-6
chr18:54239740:G:A	A	1.41951128259729e-5
chr18:54244140:A:C	C	1.9978767603303e-5
chr18:54263795:T:C	C	-5.27279717250388e-5
chr18:54263847:C:T	T	2.75542837221621e-5
chr18:54268959:C:A	A	-2.0732907494592e-6
chr18:54276417:T:C	C	1.39016259725029e-6
chr18:54294435:G:A	A	-1.59862064547815e-6
chr18:54329351:C:T	T	1.94233111895522e-5
chr18:54331827:A:G	G	-3.81847019534978e-6
chr18:54354519:G:A	A	-7.14821009771805e-5
chr18:54379430:A:G	G	1.2101263651785e-6
chr18:54381697:C:T	T	-8.37273514728187e-6
chr18:54382033:C:T	T	1.18420944372251e-6
chr18:54392596:C:T	T	-1.11483259138952e-5
chr18:54432475:G:A	A	1.12169265415525e-5
chr18:54437390:G:A	A	-7.77745974555367e-6
chr18:54438771:A:G	G	7.34694375305476e-6
chr18:54446471:G:A	A	-5.34947875550242e-5
chr18:54446760:A:G	G	-3.4240972618034e-5
chr18:54455183:C:T	T	-2.44252878778259e-6
chr18:54471593:A:G	G	5.23134288917703e-5
chr18:54480740:C:T	T	2.43192273640139e-5
chr18:54502303:T:C	C	7.93189642222875e-6
chr18:54509151:C:T	T	-5.73792590448436e-7
chr18:54509309:A:G	G	-9.7112158327114e-7
chr18:54518055:G:A	A	-4.9919457848984e-6
chr18:54527352:C:A	A	-3.18527806776297e-5
chr18:54529209:T:C	C	-7.47207524330506e-5
chr18:54542179:T:G	G	-1.11111876486158e-5
chr18:54552783:A:G	G	2.61028178253002e-5
chr18:54584942:G:A	A	2.50229308162498e-5
chr18:54589262:C:T	T	1.21372497803572e-5
chr18:54591317:T:C	C	1.82839893220973e-6
chr18:54598077:A:C	C	2.12172761039845e-6
chr18:54619190:G:A	A	-2.77257092569995e-5
chr18:54622852:T:C	C	4.15897245449972e-6
chr18:54645038:A:G	G	6.35519902359616e-5
chr18:54670833:T:G	G	-2.40411888607499e-5
chr18:54674444:C:A	A	-7.33422024881911e-5
chr18:54684286:C:T	T	-8.7417858424615e-6
chr18:54690239:C:T	T	2.77584741324702e-5
chr18:54698683:T:G	G	1.18065426178252e-4
chr18:54699530:T:G	G	1.90302393233178e-5
chr18:54717359:C:T	T	8.11928412373686e-6
chr18:54726513:A:G	G	-1.97925049244667e-5
chr18:54728319:G:A	A	2.79538109409554e-5
chr18:54729368:G:T	T	2.27100845874944e-6
chr18:54756953:A:G	G	-4.1439243171808e-7
chr18:54769364:A:G	G	1.13716306119338e-5
chr18:54772495:A:G	G	1.29516373583961e-5
chr18:54781164:A:G	G	1.45287442695626e-5
chr18:54786780:A:G	G	-1.24457469824128e-5
chr18:54794925:A:G	G	2.33471845297086e-6
chr18:54797229:G:A	A	-1.838391590609e-5
chr18:54798717:A:C	C	2.18199050214222e-4
chr18:54800639:A:G	G	4.89855718439441e-5
chr18:54800910:T:C	C	-4.36617642742884e-5
chr18:54804822:T:C	C	-8.08547352116964e-5
chr18:54816355:T:C	C	-9.26761134178346e-6
chr18:54817320:G:T	T	-8.30317567272461e-8
chr18:54818542:G:A	A	9.37909041003284e-6
chr18:54828694:C:A	A	-1.69540536797647e-5
chr18:54831318:C:T	T	3.20192153490719e-5
chr18:54832395:T:C	C	-1.32492481654991e-5
chr18:54836082:A:C	C	2.35667325480434e-6
chr18:54837267:A:G	G	5.57527964570822e-7
chr18:54858016:T:G	G	-1.76147176815522e-5
chr18:54860068:T:G	G	-7.38115839519746e-6
chr18:54860234:T:C	C	-1.844466675895e-5
chr18:54865779:A:G	G	-4.43904195007377e-6
chr18:54882830:C:T	T	1.77812568875191e-6
chr18:54884485:C:T	T	-6.56146781136788e-6
chr18:54890011:C:T	T	3.22407772989469e-5
chr18:54903114:C:A	A	-2.35678041158685e-6
chr18:54906885:A:G	G	-7.69542762940596e-6
chr18:54908554:A:C	C	6.37909410913267e-6
chr18:54911969:A:G	G	6.33398653229266e-5
chr18:54931807:C:T	T	1.4956315137157e-5
chr18:54936852:T:C	C	-1.10422103577613e-4
chr18:54937957:C:T	T	1.82873818028238e-6
chr18:54939711:T:G	G	1.4373280058605e-5
chr18:54940166:C:A	A	8.63625884885651e-6
chr18:54945859:A:C	C	9.37616297635445e-6
chr18:54949333:A:G	G	1.32171687755126e-5
chr18:54952168:T:G	G	8.0970559579596e-6
chr18:54954419:T:C	C	-5.80729702864757e-5
chr18:54957659:A:G	G	-1.49140642001243e-5
chr18:54966034:A:G	G	3.33320615849153e-6
chr18:54970424:C:T	T	-3.57571611681505e-7
chr18:54975618:G:A	A	-1.90800972760715e-5
chr18:54976385:A:G	G	-1.74171502013893e-4
chr18:54982409:C:T	T	1.10571787215519e-5
chr18:54988228:G:A	A	-2.91427996235077e-5
chr18:54993661:A:C	C	5.7720758829496e-5
chr18:54999554:T:G	G	-1.47824599568768e-5
chr18:54999571:C:T	T	-1.47824599568768e-5
chr18:55005755:A:C	C	-2.44642280783317e-5
chr18:55015478:A:G	G	1.51002385195799e-5
chr18:55024882:C:T	T	5.81592284918724e-6
chr18:55029980:G:A	A	-1.18225744320929e-5
chr18:55030752:G:A	A	-3.43193876849404e-5
chr18:55033732:G:A	A	3.65124872347482e-6
chr18:55045900:G:T	T	-1.16890562781519e-5
chr18:55047343:A:G	G	-5.01958492270419e-6
chr18:55049870:G:T	T	8.53810320796915e-6
chr18:55053638:T:C	C	1.7718559130963e-5
chr18:55071839:G:A	A	-1.9168602572964e-5
chr18:55079637:A:C	C	6.87826079566914e-5
chr18:55081836:A:G	G	1.29813903317129e-5
chr18:55083238:A:G	G	6.91313943392631e-5
chr18:55084224:G:A	A	-2.25162471685206e-5
chr18:55084786:G:A	A	7.16241175471937e-5
chr18:55084814:G:A	A	-1.32216593986097e-5
chr18:55085469:C:T	T	7.14716648972877e-5
chr18:55085868:G:A	A	1.6516159254797e-5
chr18:55091025:T:G	G	7.28823033605037e-6
chr18:55091064:C:T	T	-9.05058113771325e-6
chr18:55092067:C:T	T	-1.42118096905307e-5
chr18:55096349:G:A	A	-2.73200231666277e-8
chr18:55096713:G:A	A	-4.2088356877673e-5
chr18:55100102:T:C	C	-4.55183445494319e-5
chr18:55102406:T:C	C	-2.31050659815334e-6
chr18:55111769:C:T	T	-1.2096962590196e-5
chr18:55113153:C:T	T	-2.58801607877401e-6
chr18:55113678:A:G	G	-1.58388413857609e-5
chr18:55115907:T:C	C	4.43909364134801e-6
chr18:55119802:A:G	G	-1.45793516959469e-5
chr18:55135284:C:T	T	4.34099170300555e-6
chr18:55142172:G:A	A	-1.90109447169716e-5
chr18:55145973:C:A	A	-3.15033672733416e-6
chr18:55146014:G:A	A	3.08372991465954e-5
chr18:55153893:A:G	G	-1.10425222961063e-5
chr18:55153991:A:G	G	5.99269202543948e-7
chr18:55154402:C:T	T	-4.04620283175482e-6
chr18:55161485:G:A	A	-2.98999092890065e-5
chr18:55162304:C:T	T	4.04029956590065e-5
chr18:55162556:A:G	G	2.09158455778056e-5
chr18:55163852:T:C	C	-2.80946740894843e-5
chr18:55167042:A:G	G	3.85873590755804e-5
chr18:55168147:G:A	A	-2.20131817133312e-5
chr18:55179494:T:G	G	7.09019876668442e-6
chr18:55207168:G:A	A	2.91237532894745e-5
chr18:55208253:C:T	T	6.28584827331017e-5
chr18:55210035:C:T	T	-6.80368361266699e-6
chr18:55210454:C:T	T	2.48372940600636e-5
chr18:55213644:C:A	A	3.42856223066671e-5
chr18:55221459:A:G	G	1.21878457672649e-4
chr18:55222736:T:C	C	8.87972679152736e-5
chr18:55228187:G:A	A	4.94368288120938e-7
chr18:55230988:C:T	T	6.11146827323467e-5
chr18:55231600:C:T	T	-1.47624813924446e-4
chr18:55235854:A:G	G	4.3889723734156e-5
chr18:55244471:T:C	C	4.97542797654581e-5
chr18:55251269:G:A	A	4.79396888012662e-5
chr18:55257464:C:T	T	-3.47198858807893e-6
chr18:55270641:T:C	C	3.5164041694723e-5
chr18:55275596:G:A	A	8.81245341526391e-5
chr18:55282426:T:C	C	5.13065962713952e-5
chr18:55286318:T:C	C	1.9306566548815e-5
chr18:55297641:A:G	G	1.45393713211186e-5
chr18:55320989:G:A	A	9.78848951714064e-5
chr18:55323987:C:A	A	-9.37432679949378e-6
chr18:55338703:C:A	A	1.89537655101545e-5
chr18:55343101:T:C	C	2.33153755197599e-4
chr18:55352780:G:A	A	1.11861895104095e-5
chr18:55355639:T:C	C	-3.60362128160447e-6
chr18:55375606:A:G	G	2.84840536996538e-5
chr18:55379346:C:T	T	3.37245448385052e-4
chr18:55381654:T:C	C	-4.70065077100716e-6
chr18:55387981:C:A	A	4.69190319948834e-5
chr18:55388620:T:C	C	-1.41805424734076e-5
chr18:55397260:G:A	A	0.00155143728695907
chr18:55398111:T:G	G	1.70026661114177e-4
chr18:55403683:G:A	A	3.55602185491224e-5
chr18:55409101:T:C	C	1.32749250786626e-4
chr18:55426493:T:C	C	9.82653707570515e-5
chr18:55430313:G:A	A	-8.04659833509851e-4
chr18:55431683:A:G	G	-1.19593375905201e-4
chr18:55431791:T:G	G	-1.18546219992565e-4
chr18:55435970:G:A	A	2.29675467378922e-4
chr18:55436788:C:T	T	-0.00127186307943045
chr18:55452144:T:G	G	1.07620404896389e-4
chr18:55455800:T:G	G	-4.85083570251532e-5
chr18:55458133:T:G	G	5.54167037679342e-4
chr18:55464257:C:A	A	1.1495568945221e-4
chr18:55467325:C:T	T	5.51161092835751e-5
chr18:55471461:G:A	A	4.76188570923404e-4
chr18:55479611:C:T	T	-1.04214497114726e-6
chr18:55482845:A:G	G	-5.71496795025984e-6
chr18:55487771:A:C	C	-6.07301953709929e-6
chr18:55492684:A:G	G	5.63450852195331e-5
chr18:55500289:T:C	C	3.59566592153347e-5
chr18:55510439:T:C	C	-1.85731657902262e-6
chr18:55518861:T:C	C	2.9873005697425e-5
chr18:55519616:A:G	G	-7.89642705617001e-6
chr18:55519680:T:C	C	1.44399946155701e-5
chr18:55525796:G:A	A	1.24580125311031e-5
chr18:55526193:A:G	G	1.77072781775286e-5
chr18:55531900:T:C	C	-2.45327725340835e-6
chr18:55539976:A:G	G	-8.69495705978462e-6
chr18:55543071:G:T	T	9.29205019150306e-5
chr18:55546656:G:A	A	1.44501926810455e-5
chr18:55563628:T:C	C	-6.70897244869555e-6
chr18:55572685:G:A	A	2.53071053606738e-5
chr18:55591915:C:T	T	1.62977174285138e-5
chr18:55593501:G:A	A	-1.54956282340747e-6
chr18:55614013:A:G	G	5.92271114251865e-6
chr18:55617133:G:T	T	-2.22184244957034e-5
chr18:55631811:C:T	T	-7.60214929575986e-6
chr18:55658629:T:C	C	-3.39496041673728e-4
chr18:55667826:C:T	T	5.92414931678731e-6
chr18:55670708:C:T	T	-2.88187860376412e-5
chr18:55737755:C:T	T	-5.89014269940727e-6
chr18:55738151:C:T	T	-1.10132771300854e-5
chr18:55748146:G:A	A	9.79121322544787e-6
chr18:55760250:T:C	C	3.07108029116428e-5
chr18:55766891:T:C	C	-4.08016546443893e-6
chr18:55772944:A:G	G	-6.84352255621143e-5
chr18:55786122:A:G	G	2.90885876818227e-5
chr18:55787138:C:A	A	-2.59785305893389e-6
chr18:55788098:A:G	G	9.76936335562364e-6
chr18:55789712:A:G	G	1.1738939103306e-5
chr18:55810588:G:T	T	1.14497611149468e-6
chr18:55814655:C:T	T	-1.89188062243607e-5
chr18:55818214:T:C	C	-2.90346825392082e-5
chr18:55824193:C:T	T	-2.10412596704006e-5
chr18:55828248:T:C	C	1.28420490957526e-5
chr18:55837785:G:T	T	3.24226949111091e-6
chr18:55847821:C:T	T	-6.55782771053567e-5
chr18:55848053:G:A	A	-1.16668504284209e-5
chr18:55856428:G:A	A	2.50510205467262e-4
chr18:55857038:T:C	C	-1.85531569022494e-6
chr18:55860677:C:T	T	-7.78909672015563e-6
chr18:55865614:C:A	A	3.13719426219743e-6
chr18:55871515:A:G	G	3.00875601340639e-5
chr18:55894688:G:A	A	-1.54544971790325e-6
chr18:55901505:A:G	G	-1.73386659352758e-5
chr18:55909271:G:A	A	-1.61294078257062e-5
chr18:55912063:C:T	T	6.49218219359601e-6
chr18:55912706:C:T	T	5.8399117997008e-5
chr18:55913446:A:G	G	7.03056442084255e-6
chr18:55918821:A:G	G	5.44415525770353e-6
chr18:55919440:T:C	C	-5.6419450622398e-6
chr18:55924568:C:T	T	-1.20981714726824e-5
chr18:55926157:G:A	A	2.17160103658593e-6
chr18:55927605:G:A	A	3.41774157214509e-5
chr18:55935385:T:C	C	1.66530771082806e-4
chr18:55938662:C:T	T	6.04633059097374e-6
chr18:55939288:C:A	A	-4.97796581862762e-5
chr18:55943647:T:C	C	2.20229216986368e-5
chr18:55952346:G:A	A	-4.68377734159585e-5
chr18:55966555:T:C	C	-5.28943630931173e-6
chr18:55967576:G:A	A	4.8735971273568e-5
chr18:55967605:A:G	G	6.26627068724898e-5
chr18:55969386:A:G	G	3.06744821437232e-5
chr18:55970052:G:A	A	-1.189556935858e-5
chr18:55971764:C:T	T	-7.15432048063828e-6
chr18:55973548:G:A	A	-3.29064538025416e-6
chr18:55973826:C:T	T	2.78935243249402e-5
chr18:55980216:T:C	C	2.81224430562389e-5
chr18:55983078:A:G	G	-9.16091772452824e-6
chr18:55986789:C:T	T	-1.67673193651485e-5
chr18:55997051:A:G	G	3.68640317314534e-5
chr18:56004106:A:G	G	-6.88812559685702e-5
chr18:56006658:A:G	G	-2.51089046258813e-5
chr18:56008972:T:C	C	-1.24059110538931e-5
chr18:56019075:T:C	C	1.95142265198068e-6
chr18:56025385:G:A	A	-4.1811634042162e-6
chr18:56026718:C:A	A	2.82471027570439e-6
chr18:56027369:C:T	T	-1.56866961396952e-5
chr18:56028575:T:C	C	-1.51189683902595e-5
chr18:56028630:G:A	A	-3.2973465566268e-6
chr18:56030920:C:T	T	1.64296197889312e-6
chr18:56035455:C:T	T	7.89467671190449e-6
chr18:56039261:C:T	T	3.18054834902881e-6
chr18:56043388:G:A	A	-3.28633578202152e-5
chr18:56046106:G:T	T	1.65989296909901e-5
chr18:56047191:G:A	A	-3.06528054723885e-5
chr18:56052694:T:C	C	-1.32997459450568e-5
chr18:56053022:A:G	G	-1.95580625902026e-5
chr18:56058762:C:T	T	-5.42148880389737e-5
chr18:56069525:C:T	T	1.14394392328132e-5
chr18:56080194:G:A	A	-1.65087348375041e-5
chr18:56081409:A:C	C	-1.42384027237428e-4
chr18:56088080:C:T	T	8.46430117980871e-6
chr18:56088294:C:T	T	8.46430117980871e-6
chr18:56093032:T:C	C	-1.47720469577935e-5
chr18:56095793:G:A	A	5.02044373203003e-6
chr18:56098380:T:C	C	-1.16603355982982e-5
chr18:56098726:A:C	C	-9.52241577684864e-5
chr18:56098840:T:C	C	-1.08910479762689e-5
chr18:56099561:G:A	A	-1.04097117616736e-5
chr18:56108092:C:T	T	8.49381157786541e-6
chr18:56111381:T:C	C	-6.30528710162186e-6
chr18:56119712:G:A	A	-1.5920650553948e-5
chr18:56128390:C:T	T	5.66978383835231e-6
chr18:56136612:C:T	T	-3.17216369356045e-5
chr18:56136925:C:T	T	-1.14790887363259e-5
chr18:56145005:C:A	A	-2.00613653932431e-5
chr18:56146489:G:T	T	-1.13346961044931e-5
chr18:56149786:T:G	G	1.50370471670159e-5
chr18:56149980:C:A	A	-1.02357812904515e-5
chr18:56151199:G:A	A	9.69861039322661e-6
chr18:56152442:T:C	C	2.85313215718537e-5
chr18:56157651:A:C	C	1.38844123453932e-5
chr18:56160226:G:A	A	8.04210459888305e-6
chr18:56167679:C:T	T	8.83155034939357e-6
chr18:56168821:A:G	G	-2.82175314564357e-5
chr18:56178686:A:G	G	3.11388315636243e-5
chr18:56180296:G:T	T	-3.11773005097743e-5
chr18:56182020:T:C	C	-9.95187738964625e-5
chr18:56184905:G:A	A	-4.567803442608e-6
chr18:56186806:T:C	C	6.60652488795265e-6
chr18:56189057:G:T	T	-1.08638300764211e-5
chr18:56190750:C:A	A	6.55557502091569e-7
chr18:56194340:C:T	T	3.94486705676892e-7
chr18:56197241:C:T	T	4.79234370307498e-7
chr18:56199143:T:G	G	-5.34864492765225e-6
chr18:56200062:C:T	T	1.05650828388417e-4
chr18:56208059:A:G	G	5.42382336458179e-6
chr18:56208385:C:T	T	1.60195187502526e-5
chr18:56213791:G:A	A	-1.73587964713507e-5
chr18:56215167:C:T	T	-2.52068836938024e-5
chr18:56216012:C:T	T	-3.36925496944422e-6
chr18:56221791:A:C	C	-1.97177676406952e-5
chr18:56251693:C:T	T	-1.34460395655548e-5
chr18:56255217:T:C	C	-2.34409705854888e-5
chr18:56261205:G:T	T	-1.36489096363496e-5
chr18:56263975:C:T	T	-1.56080305886375e-5
chr18:56264246:C:T	T	-2.20941544805612e-5
chr18:56266490:A:G	G	-5.89644764505249e-6
chr18:56271507:T:C	C	-4.65454706749404e-5
chr18:56272430:A:C	C	-2.22858007312425e-5
chr18:56277627:A:G	G	-1.01259325467645e-5
chr18:56280785:A:G	G	-9.01090954187186e-6
chr18:56281744:C:T	T	-2.04885523146261e-5
chr18:56283901:G:T	T	-5.48966142450555e-5
chr18:56293869:A:G	G	2.55266925923984e-5
chr18:56309543:C:T	T	3.68489598075339e-6
chr18:56316560:G:A	A	4.61453911370048e-5
chr18:56324138:T:C	C	2.40337831974779e-5
chr18:56324863:C:T	T	1.18659597899113e-6
chr18:56325516:G:A	A	-2.89245404925624e-5
chr18:56329815:A:C	C	-4.12225335069792e-5
chr18:56330531:C:T	T	-2.75390642368286e-5
chr18:56337695:A:C	C	-1.21991008085946e-5
chr18:56344645:A:C	C	-3.85420834336263e-6
chr18:56351945:G:A	A	-2.5896456219962e-5
chr18:56353751:C:A	A	-3.05867006904573e-5
chr18:56370230:A:G	G	7.32069680616346e-6
chr18:56374975:C:T	T	-2.00930262725191e-5
chr18:56380868:G:T	T	-2.24483287515876e-4
chr18:56380959:T:C	C	-3.70762217142761e-5
chr18:56381148:A:G	G	1.08612410193829e-5
chr18:56381422:T:C	C	-1.41546010970002e-5
chr18:56382910:A:C	C	-1.94521106878568e-5
chr18:56383462:A:G	G	-1.7395807940462e-5
chr18:56389346:T:C	C	2.21285983036636e-5
chr18:56389881:G:A	A	2.56526428132999e-6
chr18:56391808:T:C	C	-5.19635805825135e-6
chr18:56400195:A:C	C	-5.78795684172473e-6
chr18:56408280:C:T	T	1.3994377048259e-4
chr18:56442357:G:A	A	-1.0893324860692e-5
chr18:56449863:T:C	C	1.37421133544009e-5
chr18:56449914:G:A	A	-6.28780893370343e-6
chr18:56456134:A:G	G	-1.05131529348307e-6
chr18:56461133:C:T	T	-2.09876784873165e-5
chr18:56468541:C:T	T	-2.39318034594029e-5
chr18:56477672:G:A	A	-8.34013049084532e-6
chr18:56484890:T:C	C	1.64110390850068e-6
chr18:56486473:C:T	T	2.71132089312607e-5
chr18:56489013:G:A	A	-3.96220217583246e-6
chr18:56499333:T:C	C	8.04734514413625e-6
chr18:56503634:G:A	A	-4.83124847237379e-5
chr18:56517665:G:A	A	-3.2717360641789e-6
chr18:56522302:G:A	A	4.47190480366875e-6
chr18:56523802:T:C	C	1.17148066385916e-6
chr18:56525587:T:C	C	8.13329882214262e-5
chr18:56532604:G:A	A	-8.94402437298626e-6
chr18:56558402:C:A	A	-1.12658685800192e-6
chr18:56574280:C:T	T	1.03888732435883e-5
chr18:56576323:T:C	C	-1.01938535883187e-5
chr18:56579501:A:C	C	-1.36250714950207e-5
chr18:56585584:A:G	G	-2.18552697120903e-4
chr18:56598616:G:A	A	-2.20311542291628e-5
chr18:56620406:T:C	C	-6.64901870422432e-5
chr18:56627513:T:C	C	-5.58615571160709e-6
chr18:56654611:C:T	T	1.30478635904221e-5
chr18:56663765:T:C	C	-5.80632805215265e-6
chr18:56684717:A:G	G	8.25386357966302e-7
chr18:56710831:T:C	C	-1.93453755381933e-5
chr18:56717458:T:C	C	1.29021160678264e-5
chr18:56728984:G:A	A	-5.76120162853752e-6
chr18:56730391:T:C	C	-2.99635228676932e-6
chr18:56731175:C:T	T	2.6465314455114e-5
chr18:56748122:A:G	G	-8.66388960281861e-6
chr18:56748697:G:A	A	-3.64826764485612e-5
chr18:56749233:G:A	A	-4.27108225242918e-6
chr18:56750360:G:A	A	-2.43819521296003e-5
chr18:56751561:A:G	G	6.48842767547077e-6
chr18:56751830:C:A	A	3.64488912175007e-7
chr18:56752465:C:T	T	1.94382270370971e-5
chr18:56757644:C:T	T	-2.7903538457561e-6
chr18:56773966:A:G	G	-1.97831071969169e-6
chr18:56790558:G:T	T	8.97741113770268e-5
chr18:56795892:T:C	C	1.96832155705033e-5
chr18:56797058:G:A	A	-3.61234115262197e-5
chr18:56805818:C:T	T	-5.75876162664008e-5
chr18:56809327:A:G	G	-4.74245563481218e-5
chr18:56809347:G:T	T	-3.50723996425147e-5
chr18:56835559:G:A	A	-1.57403575561615e-5
chr18:56845279:G:A	A	7.59866316638449e-7
chr18:56864904:C:T	T	3.99437803336168e-5
chr18:56869704:A:C	C	-4.72641609396372e-5
chr18:56873564:A:G	G	-1.85825598001834e-5
chr18:56895615:A:C	C	3.14469824719271e-5
chr18:56900528:A:G	G	-8.77708928616103e-6
chr18:56900727:T:G	G	-5.61089697202278e-6
chr18:56912443:G:T	T	-5.7981658335206e-6
chr18:56917567:G:A	A	3.1396509634985e-4
chr18:56924701:T:C	C	-5.04809284292442e-5
chr18:56938688:A:C	C	-2.54792221327507e-5
chr18:56939613:C:T	T	5.28145964065262e-6
chr18:56945183:G:A	A	-1.41319647321657e-5
chr18:56948162:G:A	A	-3.72038048902675e-5
chr18:56957436:G:A	A	-1.36347763442488e-5
chr18:56984825:G:A	A	-1.62037761217736e-6
chr18:56988794:T:G	G	-5.75314641236746e-6
chr18:56989381:A:G	G	5.32505324855369e-6
chr18:56991593:C:T	T	-1.33092323090776e-5
chr18:56996339:T:C	C	-1.11804061593659e-6
chr18:57002822:T:C	C	-1.05976332844756e-5
chr18:57008126:G:T	T	-6.19970192174847e-6
chr18:57011778:C:A	A	-7.89671433985151e-6
chr18:57013486:G:A	A	-1.6916304305353e-5
chr18:57021585:G:A	A	-9.96063720473053e-6
chr18:57022388:A:G	G	1.33402162690669e-5
chr18:57023040:G:A	A	9.50477351280095e-6
chr18:57025286:T:C	C	3.4186587196053e-6
chr18:57026090:G:A	A	-6.19017907270784e-7
chr18:57030836:C:T	T	3.56343130722579e-5
chr18:57035447:G:A	A	1.16369223676602e-5
chr18:57047291:G:A	A	-2.24119318490611e-6
chr18:57074273:G:A	A	9.23515798801463e-6
chr18:57085083:T:C	C	1.52125950719011e-5
chr18:57085475:C:T	T	2.26092154046458e-6
chr18:57086394:A:C	C	1.542976462927e-5
chr18:57090215:C:T	T	1.41238867976319e-5
chr18:57090450:C:T	T	1.24761498291939e-5
chr18:57094461:C:T	T	4.50469591882448e-5
chr18:57095282:G:A	A	1.54743078963742e-6
chr18:57096683:T:C	C	-1.45728933113505e-5
chr18:57106112:C:T	T	-8.3297265674103e-6
chr18:57110871:C:T	T	-1.67349554510277e-7
chr18:57114301:G:A	A	-5.65417735440941e-5
chr18:57119721:G:A	A	-5.35936220537748e-6
chr18:57129723:C:T	T	5.20151472462709e-5
chr18:57131957:C:T	T	7.24689548908283e-7
chr18:57132264:C:T	T	-1.1952203370774e-5
chr18:57137001:C:A	A	-8.56138222847922e-6
chr18:57138476:C:T	T	-3.26671486856689e-5
chr18:57143434:T:C	C	8.66011013047356e-6
chr18:57143850:T:G	G	6.73071428144491e-6
chr18:57146319:C:T	T	1.07587146703982e-5
chr18:57147499:G:A	A	3.75982862405007e-5
chr18:57154497:C:T	T	1.03466390675064e-4
chr18:57155302:G:A	A	1.68801340984975e-5
chr18:57180220:T:C	C	4.45859681483563e-7
chr18:57188916:T:C	C	-2.24084438802287e-5
chr18:57193309:T:C	C	-4.24195712020251e-6
chr18:57211633:T:C	C	1.02114843523757e-4
chr18:57213534:A:C	C	1.47170071457093e-4
chr18:57219040:T:C	C	-4.09954147665266e-5
chr18:57219835:A:C	C	-2.73380547314876e-6
chr18:57232731:T:C	C	2.7918027714977e-5
chr18:57232754:C:T	T	-8.99384695377289e-6
chr18:57255598:T:C	C	1.17940445318869e-5
chr18:57269966:T:C	C	-5.25291799639179e-5
chr18:57271587:C:T	T	4.68013673569225e-5
chr18:57271730:C:T	T	-5.35248938043768e-5
chr18:57285905:A:G	G	3.28677436591092e-5
chr18:57292621:G:A	A	-1.89391823418587e-5
chr18:57298518:A:C	C	1.93651305437466e-5
chr18:57299257:C:T	T	-1.69148885232657e-5
chr18:57306571:G:A	A	-4.30918849626723e-5
chr18:57307566:A:G	G	-5.08167786976291e-5
chr18:57309741:A:G	G	-3.75481456767593e-5
chr18:57310093:C:A	A	-3.71778849511502e-5
chr18:57341675:T:G	G	2.18147047920752e-7
chr18:57346424:C:T	T	-2.03846531457699e-5
chr18:57347082:G:A	A	3.25488229244181e-5
chr18:57352072:G:A	A	-1.70694541462657e-5
chr18:57355027:A:G	G	4.11082786176054e-5
chr18:57358334:A:G	G	-9.50678972011972e-6
chr18:57361986:G:A	A	3.80065050653325e-5
chr18:57367128:T:C	C	2.10832371084968e-5
chr18:57385754:G:T	T	-1.30107749779712e-5
chr18:57406096:C:T	T	2.03412144032503e-5
chr18:57407428:T:C	C	6.19941370160939e-6
chr18:57407493:T:C	C	-4.56509911449288e-6
chr18:57424922:T:C	C	4.06299133575711e-6
chr18:57425187:T:C	C	-1.41235804487029e-6
chr18:57431972:T:C	C	-6.56883402853229e-7
chr18:57432095:G:A	A	-2.4281101088849e-5
chr18:57432977:G:A	A	-3.94813091451907e-6
chr18:57434422:T:G	G	-2.49162382252495e-7
chr18:57443831:A:G	G	1.93508964200935e-6
chr18:57444756:A:G	G	6.59924066668229e-5
chr18:57444870:G:A	A	4.97018465211381e-6
chr18:57445378:A:G	G	1.13612773769074e-5
chr18:57447266:C:T	T	-2.80108914692606e-6
chr18:57460261:T:C	C	-5.73424068082423e-5
chr18:57485397:T:C	C	-9.40204215751207e-6
chr18:57488638:G:A	A	-1.79429926299789e-5
chr18:57490757:T:G	G	-8.55003291718528e-6
chr18:57493457:A:G	G	-1.00548535656979e-5
chr18:57500153:A:G	G	-9.84804948297304e-6
chr18:57505062:A:G	G	-5.42154554471526e-6
chr18:57505080:C:T	T	3.45183508393633e-5
chr18:57507867:A:G	G	1.47951776746551e-5
chr18:57507911:C:T	T	7.80939106804163e-7
chr18:57509248:A:G	G	7.50566335841596e-6
chr18:57511910:T:G	G	7.59763425833248e-6
chr18:57516076:A:G	G	2.33752598470518e-6
chr18:57518785:C:T	T	-1.70498121747927e-6
chr18:57523168:A:G	G	-5.909181755423e-6
chr18:57532027:A:G	G	-4.85566173668374e-7
chr18:57533148:A:G	G	2.30771161590953e-5
chr18:57534229:T:C	C	-5.1087640230354e-7
chr18:57537244:C:T	T	1.18750906838878e-6
chr18:57538332:C:T	T	-4.72921290842474e-6
chr18:57538343:T:C	C	3.11098979444917e-5
chr18:57542274:G:A	A	1.18497788345581e-5
chr18:57542585:C:T	T	-7.07107935325759e-6
chr18:57543478:C:A	A	5.53249577436961e-6
chr18:57550464:G:A	A	-3.04768713414581e-5
chr18:57558545:T:C	C	-1.6259321526223e-6
chr18:57559879:A:G	G	9.00999719666351e-8
chr18:57564368:T:C	C	1.38624234227926e-5
chr18:57564488:T:C	C	2.41940234834768e-5
chr18:57571588:A:G	G	-1.55546390101338e-5
chr18:57573273:C:T	T	8.04313136893393e-5
chr18:57573476:T:C	C	3.46805005290381e-6
chr18:57575932:C:T	T	2.09899355240814e-5
chr18:57577081:A:G	G	1.0442944900441e-4
chr18:57580222:G:A	A	-1.91530162652416e-5
chr18:57584684:G:A	A	-5.13509340189663e-6
chr18:57592838:C:T	T	-1.73750995297106e-5
chr18:57596848:C:T	T	-1.04980941271987e-4
chr18:57599781:G:A	A	-1.50923828120705e-5
chr18:57601254:A:C	C	-7.13882900567926e-6
chr18:57603191:C:T	T	-1.11989576697485e-5
chr18:57604395:A:C	C	-1.55790359577677e-5
chr18:57616004:T:C	C	4.72283223413077e-6
chr18:57622183:T:C	C	-2.10226343066352e-5
chr18:57631654:C:T	T	4.52036171279358e-6
chr18:57634627:A:G	G	-5.89211621141133e-9
chr18:57636212:A:G	G	1.1743872410564e-5
chr18:57636550:C:T	T	2.93682701782536e-5
chr18:57648727:G:A	A	-2.59854617437101e-5
chr18:57649889:A:G	G	1.42543642768605e-5
chr18:57651438:G:A	A	-5.73507428248348e-6
chr18:57652212:G:A	A	1.69361176641919e-5
chr18:57652240:A:C	C	9.19820177592098e-6
chr18:57655270:C:T	T	5.39166341532759e-5
chr18:57656713:G:A	A	-1.13327173049608e-6
chr18:57659569:A:G	G	-3.36894120885111e-5
chr18:57660068:T:C	C	-7.86595121813294e-7
chr18:57666874:G:T	T	-9.93198817888711e-6
chr18:57667063:G:A	A	-5.03412566126244e-5
chr18:57668180:A:G	G	5.16614717165799e-6
chr18:57672125:C:T	T	3.74454112317027e-5
chr18:57672278:A:G	G	-2.73941164162253e-5
chr18:57682682:A:G	G	-7.64604153420111e-6
chr18:57686861:T:G	G	1.88388790816695e-5
chr18:57690223:A:G	G	-8.852283818569e-6
chr18:57692082:A:G	G	-1.66842540433311e-5
chr18:57694206:C:T	T	-1.63215036266606e-5
chr18:57697598:G:A	A	-2.7145589826399e-7
chr18:57699933:G:A	A	-1.80488650096837e-5
chr18:57700917:G:A	A	2.20476575370842e-6
chr18:57707798:T:C	C	5.27172105354951e-6
chr18:57708421:G:T	T	2.75562792919909e-6
chr18:57708980:T:C	C	-2.09182634110969e-6
chr18:57728579:G:A	A	2.8299632104364e-6
chr18:57729293:T:C	C	2.40116313794969e-5
chr18:57733947:T:C	C	1.47734691970154e-5
chr18:57735724:A:C	C	2.66082426018124e-5
chr18:57741449:T:C	C	9.90726067281614e-6
chr18:57741643:T:G	G	3.20271341918188e-5
chr18:57743279:G:A	A	-1.23084743537429e-5
chr18:57744685:C:T	T	1.3018631268021e-5
chr18:57744836:T:C	C	-8.59727465818422e-6
chr18:57747077:G:A	A	-4.35423490854645e-6
chr18:57750524:A:G	G	2.04325727347012e-5
chr18:57752556:T:G	G	6.56968347331418e-6
chr18:57753025:G:T	T	1.88631425596279e-5
chr18:57754017:T:C	C	3.66752360082985e-5
chr18:57754053:T:C	C	-1.55908510795324e-5
chr18:57756707:C:A	A	2.71128565730337e-5
chr18:57757983:C:T	T	1.32890755738767e-6
chr18:57759431:T:G	G	8.21448051927944e-6
chr18:57762501:T:C	C	3.76386446048512e-6
chr18:57762616:A:G	G	1.46663313449644e-5
chr18:57762672:G:A	A	4.41823822874314e-5
chr18:57763510:C:T	T	-1.24814058549266e-5
chr18:57764175:C:T	T	5.06773810048707e-6
chr18:57765390:T:C	C	2.83368896443607e-5
chr18:57766970:G:A	A	-7.43262638009686e-6
chr18:57772358:A:G	G	2.80467152162507e-5
chr18:57772707:A:G	G	-1.25722598416299e-7
chr18:57776731:G:A	A	-4.3320148898711e-6
chr18:57777506:C:T	T	-1.0918072565116e-6
chr18:57781150:G:A	A	-1.28488652534567e-6
chr18:57781369:A:G	G	9.46660033480173e-6
chr18:57786587:C:T	T	2.55085577406855e-5
chr18:57787145:G:A	A	3.3058316156339e-5
chr18:57793269:T:C	C	5.60320610865915e-5
chr18:57793368:G:A	A	5.58039332845554e-6
chr18:57799364:A:G	G	1.99885196949357e-5
chr18:57800777:T:C	C	2.62142044958864e-5
chr18:57804638:A:G	G	-2.12660478586944e-5
chr18:57804922:G:A	A	-5.18739887613132e-6
chr18:57808999:A:G	G	5.13168251544809e-6
chr18:57811891:T:C	C	2.88162651591345e-5
chr18:57815328:G:T	T	2.01169361661708e-5
chr18:57817895:T:C	C	1.50854191405613e-5
chr18:57818282:C:T	T	3.17624320873282e-5
chr18:57827062:G:T	T	4.74729135148933e-5
chr18:57827976:G:A	A	1.99775367146458e-5
chr18:57835970:G:A	A	9.38993508254166e-6
chr18:57836904:T:C	C	1.94085951833164e-6
chr18:57838150:G:A	A	-1.01311666480683e-5
chr18:57839116:A:G	G	-2.71509081487053e-5
chr18:57842230:A:C	C	3.63588650591012e-6
chr18:57845499:A:G	G	-2.86911489369769e-5
chr18:57846113:C:T	T	-1.40608521456124e-5
chr18:57848981:T:C	C	-1.73132118954685e-6
chr18:57850276:G:A	A	-2.00749300374955e-6
chr18:57860170:A:G	G	1.28631899355406e-5
chr18:57861799:G:A	A	1.5469759915216e-6
chr18:57870803:G:T	T	6.66442477859769e-6
chr18:57882829:C:T	T	1.13000496663539e-6
chr18:57895232:G:A	A	5.34004199083744e-6
chr18:57900389:A:C	C	5.20001772864752e-7
chr18:57902014:T:C	C	5.18322787732008e-6
chr18:57905165:C:T	T	-7.73308731082132e-5
chr18:57907004:G:A	A	-1.95567738223297e-6
chr18:57907788:G:A	A	-2.31640226484446e-5
chr18:57907984:T:G	G	4.19911173019835e-5
chr18:57910368:G:A	A	7.5418303346039e-6
chr18:57919591:G:A	A	-4.55803362990102e-5
chr18:57923914:C:T	T	2.47738789854118e-5
chr18:57925786:C:T	T	1.64469930831064e-4
chr18:57941790:C:T	T	9.6886883917899e-7
chr18:57950535:T:C	C	-5.61593643556016e-5
chr18:57954220:C:T	T	4.32558115035104e-5
chr18:57959568:A:G	G	1.06461222982394e-5
chr18:57962408:A:G	G	1.36459534268121e-5
chr18:57983276:G:T	T	4.78095816983616e-5
chr18:57984939:A:C	C	-2.05776776407491e-5
chr18:57987086:C:T	T	-1.96278859386301e-5
chr18:57989317:A:G	G	-2.24787111910129e-5
chr18:57994065:C:T	T	2.4706150336073e-5
chr18:57994591:T:C	C	-7.05105207823495e-6
chr18:57995310:G:A	A	-1.40825115026795e-5
chr18:58005345:G:A	A	3.2664308592186e-6
chr18:58007025:G:A	A	-4.41518652159579e-6
chr18:58015360:C:T	T	3.41284996537065e-5
chr18:58025619:G:A	A	-1.58375571986361e-5
chr18:58031339:A:G	G	1.45260847720835e-5
chr18:58032256:C:A	A	-1.53476482110144e-5
chr18:58034175:A:G	G	-6.46203091806945e-5
chr18:58036625:T:C	C	2.96825149803373e-5
chr18:58036917:G:T	T	4.13145976525484e-5
chr18:58036934:T:G	G	4.06391975696389e-5
chr18:58040714:C:A	A	5.35965572014499e-5
chr18:58041923:G:A	A	1.34299909260505e-4
chr18:58043776:A:G	G	1.87826747193945e-5
chr18:58048214:T:C	C	5.32513178787002e-5
chr18:58048449:T:C	C	-2.01549951395476e-5
chr18:58052988:C:T	T	6.19564059204135e-5
chr18:58056083:A:G	G	-1.84942504693045e-5
chr18:58056430:A:G	G	-1.81832226623421e-5
chr18:58067418:T:C	C	-2.8403253611455e-5
chr18:58095496:A:C	C	2.9450415785468e-5
chr18:58099342:T:C	C	-2.56831773668899e-5
chr18:58099496:G:A	A	5.46719158230636e-5
chr18:58104739:C:T	T	-7.54660936232215e-5
chr18:58105311:C:T	T	-1.1833837729518e-5
chr18:58115711:C:T	T	4.85769408496175e-6
chr18:58116451:G:A	A	-6.86758009242899e-6
chr18:58116872:C:T	T	9.74603976223617e-7
chr18:58117032:G:A	A	-1.33023760833455e-5
chr18:58119127:C:T	T	1.61521424798059e-5
chr18:58120271:T:C	C	9.71871537656315e-6
chr18:58123587:A:G	G	2.42938174196562e-5
chr18:58126187:G:T	T	4.13814028656791e-5
chr18:58127007:G:T	T	1.79287704949514e-5
chr18:58138447:G:A	A	-2.36983910629521e-6
chr18:58139097:T:C	C	1.56035219682298e-5
chr18:58140458:A:G	G	-5.9108690694912e-6
chr18:58141565:G:A	A	-3.49743660311158e-7
chr18:58143826:G:A	A	3.8375066873763e-6
chr18:58145893:G:A	A	7.16816701457368e-6
chr18:58146130:C:T	T	-2.27404931780099e-5
chr18:58149097:G:A	A	7.61627245032916e-6
chr18:58149559:G:A	A	3.81553453854834e-6
chr18:58153239:G:A	A	1.41557154876795e-5
chr18:58155481:C:T	T	2.06970216127086e-5
chr18:58156007:A:C	C	2.33923344321255e-5
chr18:58158260:G:T	T	-2.93576485052522e-5
chr18:58165137:C:T	T	-2.39140557003501e-5
chr18:58171930:A:G	G	2.95109152312169e-5
chr18:58172153:T:C	C	7.29245224424142e-5
chr18:58175309:G:A	A	-7.64135136720552e-5
chr18:58181021:T:C	C	-4.8986335210757e-6
chr18:58181200:C:A	A	4.1929488215176e-5
chr18:58182932:C:T	T	-8.96112914338681e-5
chr18:58184580:A:G	G	-5.21700721834993e-6
chr18:58185410:A:G	G	8.83245853694218e-6
chr18:58192622:A:G	G	2.90705809640804e-6
chr18:58195615:G:A	A	5.84601729167784e-5
chr18:58198381:G:T	T	-2.68602370789441e-5
chr18:58206763:G:A	A	-6.319478102227e-5
chr18:58212947:C:T	T	-2.95377796601064e-5
chr18:58213871:C:T	T	1.42594468876701e-4
chr18:58213918:G:A	A	1.37909913210246e-4
chr18:58215757:T:G	G	-1.85990261392178e-5
chr18:58220947:T:G	G	1.4673575739169e-4
chr18:58221668:C:T	T	-3.41011264174388e-5
chr18:58224107:C:T	T	4.85025329497963e-6
chr18:58234741:A:G	G	2.12377850267399e-5
chr18:58238651:A:G	G	-7.97232386064516e-6
chr18:58239667:C:T	T	-8.08231298239836e-6
chr18:58243291:C:T	T	3.98813740844123e-5
chr18:58252401:C:T	T	-1.12027123531373e-5
chr18:58252654:G:A	A	3.21551327542118e-5
chr18:58255557:A:G	G	-9.72737344515671e-6
chr18:58263947:C:T	T	-6.00130199968474e-6
chr18:58272020:C:A	A	-1.10626521519189e-5
chr18:58274000:C:T	T	8.2051622520923e-6
chr18:58274014:A:G	G	7.24673822096335e-6
chr18:58275553:T:C	C	9.74967453554253e-5
chr18:58276148:A:G	G	6.43485104184728e-6
chr18:58279524:C:T	T	5.11082096601655e-6
chr18:58284907:T:C	C	6.02748923264759e-6
chr18:58287559:A:G	G	-4.21103098451563e-5
chr18:58290755:C:A	A	2.1093938758779e-5
chr18:58295996:G:A	A	1.70841265052879e-5
chr18:58299452:G:A	A	1.08999074946702e-5
chr18:58301483:C:A	A	-7.15840781600322e-5
chr18:58308270:G:A	A	2.80003367787783e-5
chr18:58308700:C:T	T	2.27625966113659e-5
chr18:58310087:T:C	C	-3.17639937992055e-5
chr18:58311813:C:T	T	5.32984607335226e-5
chr18:58316098:T:C	C	-8.37734884234994e-6
chr18:58316132:A:G	G	1.02350647339559e-5
chr18:58323649:A:G	G	-3.09309053716011e-5
chr18:58336771:A:G	G	9.61900513427009e-6
chr18:58339922:G:T	T	8.27044503375314e-6
chr18:58343768:G:A	A	-1.3491935117174e-5
chr18:58353561:G:A	A	8.35054143561306e-5
chr18:58366682:C:T	T	3.79809016143342e-6
chr18:58374424:T:G	G	6.515721197826e-6
chr18:58374727:C:T	T	8.55281602254867e-6
chr18:58382279:G:A	A	-9.93821629200927e-6
chr18:58383636:A:G	G	-4.92167283902057e-6
chr18:58383645:T:C	C	-4.66023371965906e-6
chr18:58392168:A:G	G	2.3527544963644e-5
chr18:58399813:A:G	G	-3.61700966392057e-5
chr18:58401297:T:C	C	1.08783724909021e-5
chr18:58402541:C:T	T	-3.88871154559328e-5
chr18:58403372:T:C	C	1.03561166266519e-5
chr18:58404957:A:G	G	-1.02971171647618e-6
chr18:58407267:T:C	C	-4.52095010938332e-5
chr18:58410506:T:C	C	-1.41145392578746e-5
chr18:58411279:T:C	C	-2.85224626950828e-5
chr18:58416174:G:T	T	-9.8154759733119e-6
chr18:58416456:C:T	T	-1.82717493843274e-5
chr18:58418685:A:C	C	-1.00226477860061e-5
chr18:58424503:G:A	A	-2.71587899094837e-5
chr18:58430052:C:T	T	-1.61909060397132e-5
chr18:58432175:G:T	T	-1.43286392054851e-5
chr18:58432623:T:C	C	-2.0430367749601e-4
chr18:58433939:T:G	G	-3.30191732004737e-6
chr18:58438927:C:T	T	4.35850299953899e-6
chr18:58439954:C:T	T	-1.60533457531864e-5
chr18:58442627:C:A	A	6.28831480882621e-8
chr18:58451767:A:G	G	-4.02976811460931e-6
chr18:58455736:G:A	A	-4.67840547507921e-5
chr18:58471711:T:C	C	7.12828664500039e-6
chr18:58471795:A:G	G	2.22889536041465e-5
chr18:58474279:T:C	C	1.29359627759549e-5
chr18:58475267:C:T	T	1.58499703868373e-5
chr18:58478080:G:T	T	-0.00145775351326664
chr18:58481867:T:C	C	4.34960888842014e-5
chr18:58483906:C:A	A	-6.85904052121493e-6
chr18:58487748:G:A	A	4.68096218246529e-5
chr18:58487888:T:C	C	-7.13394972383159e-6
chr18:58488707:T:C	C	-3.42938739059833e-6
chr18:58489001:G:T	T	5.19406792284351e-5
chr18:58489094:C:T	T	-6.61976055442598e-6
chr18:58493036:G:A	A	-8.05538816924514e-5
chr18:58493450:G:A	A	-1.79646274171478e-5
chr18:58495331:A:C	C	1.83517834464677e-5
chr18:58497932:G:A	A	3.90246222916164e-5
chr18:58498528:C:T	T	-2.6925163596807e-5
chr18:58499864:A:G	G	-1.53435466650154e-6
chr18:58500114:A:G	G	-4.15728834766245e-6
chr18:58503397:G:A	A	-1.45155664337586e-5
chr18:58505051:C:T	T	-1.39868858876048e-5
chr18:58515682:C:T	T	1.23570657463497e-5
chr18:58534888:G:A	A	2.24166796130497e-5
chr18:58534999:T:C	C	-2.55180633199547e-4
chr18:58535451:T:C	C	2.32595355911191e-5
chr18:58535536:C:A	A	-1.45417506768199e-6
chr18:58535842:G:A	A	-1.39622572108527e-6
chr18:58536666:T:G	G	2.98469072014609e-6
chr18:58537536:G:A	A	-3.44684699697725e-4
chr18:58537700:T:G	G	-1.69440076904276e-6
chr18:58537745:C:T	T	-1.69440076904276e-6
chr18:58537759:C:T	T	-1.69440076904276e-6
chr18:58538240:G:T	T	-5.6972023670691e-7
chr18:58539310:G:A	A	5.52215614897096e-5
chr18:58540150:C:T	T	4.46556364465283e-5
chr18:58541263:G:A	A	3.01039439638554e-5
chr18:58542155:C:T	T	1.63137451145233e-5
chr18:58542724:A:G	G	-1.43901624379364e-5
chr18:58543955:G:A	A	-6.00055103623717e-5
chr18:58546158:G:A	A	5.88472837283129e-5
chr18:58549733:A:G	G	-1.57643082026901e-5
chr18:58556170:C:T	T	7.35722307886772e-5
chr18:58560588:T:C	C	2.40825742400778e-5
chr18:58566799:C:T	T	-1.85741950065821e-5
chr18:58567880:T:C	C	2.0220640612483e-5
chr18:58568559:C:T	T	6.78096702399652e-6
chr18:58571680:C:T	T	1.82016211465506e-5
chr18:58572798:C:T	T	3.9457826039432e-5
chr18:58580172:C:T	T	-2.32124132784778e-6
chr18:58580335:A:G	G	1.5783501857741e-5
chr18:58580368:C:A	A	1.64475314246644e-5
chr18:58580744:G:A	A	2.0067885250682e-5
chr18:58587529:T:C	C	2.7872341070911e-5
chr18:58590804:T:C	C	-3.23914475753975e-5
chr18:58593163:A:C	C	-8.12872296436546e-6
chr18:58594491:A:G	G	1.92156945655714e-6
chr18:58594645:A:G	G	-5.10772614654961e-6
chr18:58601974:C:T	T	2.56752478320762e-6
chr18:58604312:G:A	A	1.6828337530444e-5
chr18:58605991:G:A	A	-1.06488942378633e-5
chr18:58609468:G:A	A	5.3804734445426e-6
chr18:58612722:G:A	A	2.77941540158672e-6
chr18:58614128:T:C	C	-1.49136492488721e-5
chr18:58618676:C:A	A	-1.40021511827523e-5
chr18:58622719:A:G	G	-1.08707094906021e-6
chr18:58624252:A:G	G	-6.70499157132203e-5
chr18:58625014:C:T	T	-6.2184525173242e-6
chr18:58625037:G:T	T	-1.32719846743926e-5
chr18:58634378:T:G	G	-1.10748796957089e-5
chr18:58682284:G:T	T	6.64853619206772e-6
chr18:58683164:T:G	G	5.23661341614927e-6
chr18:58689624:A:G	G	1.09571048862098e-6
chr18:58713466:C:T	T	1.31357629836885e-6
chr18:58716890:T:C	C	1.38313050253859e-5
chr18:58716960:T:G	G	8.93184294723879e-6
chr18:58749461:T:C	C	-8.39456719497431e-6
chr18:58778025:C:A	A	-1.48506985586442e-6
chr18:58786028:T:C	C	4.82897121202364e-8
chr18:58786994:T:C	C	7.01098711239076e-6
chr18:58787669:A:G	G	-9.22528033959885e-5
chr18:58787848:G:T	T	1.26144440429083e-5
chr18:58788865:T:C	C	-4.36576532381261e-6
chr18:58790164:T:C	C	-5.31362690545102e-6
chr18:58794414:C:T	T	-1.97442598065022e-5
chr18:58799301:G:A	A	-2.66107328744529e-5
chr18:58799373:T:C	C	1.12318788772463e-5
chr18:58800829:A:G	G	-1.96322521457485e-5
chr18:58804385:C:A	A	-2.38718295608725e-5
chr18:58807676:C:T	T	-2.28230548649208e-6
chr18:58808834:T:C	C	-8.84480515437881e-6
chr18:58813650:G:A	A	-4.01802586236097e-5
chr18:58826140:G:A	A	1.06340155496026e-4
chr18:58830351:T:C	C	-3.09082889387349e-6
chr18:58843176:A:G	G	-1.73468138556815e-6
chr18:58851281:G:A	A	-1.97418213432601e-5
chr18:58864642:C:T	T	7.06905984686605e-5
chr18:58865588:C:T	T	6.89294283754398e-7
chr18:58874291:T:C	C	5.01323984380475e-5
chr18:58877593:T:C	C	1.84249643549467e-5
chr18:58881720:G:A	A	1.18027145849207e-5
chr18:58882777:T:C	C	2.09258730678385e-5
chr18:58892406:G:T	T	7.57009766028476e-6
chr18:58911147:G:A	A	-2.26784812369283e-5
chr18:58911721:C:T	T	-4.75055979696743e-6
chr18:58911724:G:A	A	-1.07473208366759e-5
chr18:58912903:T:C	C	1.9098984529951e-5
chr18:58935837:T:C	C	2.25730456704602e-5
chr18:58942774:A:G	G	2.15089788718469e-6
chr18:58943953:C:T	T	7.10178582641966e-6
chr18:58944362:C:T	T	2.50955193687024e-5
chr18:58960997:T:C	C	1.24095465409896e-5
chr18:58966085:A:G	G	3.6858851119397e-5
chr18:58970611:G:A	A	1.2207525885267e-5
chr18:58979678:C:T	T	-7.25377245869281e-6
chr18:58983602:C:T	T	6.93711719256155e-6
chr18:58983623:C:T	T	-3.69052007713351e-6
chr18:58988718:G:A	A	3.74720252041806e-6
chr18:58988846:T:C	C	4.51738211580741e-6
chr18:58990822:A:G	G	-2.23875462428998e-5
chr18:58992426:G:A	A	3.82599467292763e-6
chr18:58993267:C:T	T	4.09281204841647e-6
chr18:58995948:A:G	G	2.83829614099195e-5
chr18:59000386:G:T	T	-3.85657047580437e-5
chr18:59002342:G:A	A	-2.63112260515793e-5
chr18:59003174:C:T	T	3.34012321996174e-6
chr18:59004336:G:A	A	-2.85080577060506e-6
chr18:59004348:T:G	G	-2.07626366361582e-6
chr18:59012972:G:A	A	2.54213720703061e-5
chr18:59014137:T:C	C	-2.25249582465286e-5
chr18:59014851:A:C	C	5.55815292232231e-6
chr18:59015896:A:C	C	-2.62927524803501e-5
chr18:59015970:T:C	C	-1.73459868045287e-5
chr18:59017554:G:A	A	-4.14212848428177e-7
chr18:59019569:G:A	A	1.57087206394659e-5
chr18:59020838:C:T	T	-2.797129599882e-5
chr18:59024471:G:T	T	-5.35573900176965e-6
chr18:59029151:C:T	T	-1.00951759133823e-5
chr18:59030691:T:C	C	-3.51605902111838e-5
chr18:59037404:T:C	C	1.72094024296529e-5
chr18:59037631:A:G	G	-4.80711044159704e-6
chr18:59038384:A:G	G	-1.25949590397478e-5
chr18:59041418:A:G	G	-1.87518591742583e-6
chr18:59044697:C:A	A	-1.55079662773566e-5
chr18:59045416:T:C	C	-1.73163981627785e-5
chr18:59046240:G:T	T	-2.37635932619845e-6
chr18:59052204:T:C	C	1.23003040312893e-5
chr18:59053858:C:T	T	-4.16034767000887e-6
chr18:59055712:T:C	C	-6.69314056868095e-6
chr18:59057029:C:T	T	1.6543155135416e-5
chr18:59057047:C:T	T	-1.54977010488571e-5
chr18:59057254:A:C	C	2.39067186507959e-5
chr18:59060817:G:A	A	-8.03682282649565e-7
chr18:59062459:C:T	T	-7.11922325766825e-5
chr18:59063485:C:T	T	-1.04046050698929e-5
chr18:59066746:T:C	C	-1.52314487964216e-5
chr18:59067898:A:C	C	5.68560104905529e-5
chr18:59070505:A:C	C	7.99432514559529e-5
chr18:59071328:A:G	G	-8.20627311825283e-7
chr18:59072943:T:C	C	2.62179373306429e-5
chr18:59077678:C:T	T	9.47199625745048e-5
chr18:59085366:A:C	C	2.21509948657853e-6
chr18:59087074:G:T	T	8.38741778354501e-6
chr18:59087388:C:T	T	-5.47999589565551e-6
chr18:59087546:A:G	G	4.18432276660538e-5
chr18:59090441:T:C	C	5.52061172466241e-6
chr18:59090915:C:T	T	1.93273809218394e-5
chr18:59090939:T:C	C	-9.26204081321508e-6
chr18:59091395:A:C	C	9.4450321712091e-5
chr18:59094086:A:G	G	9.14408887724397e-6
chr18:59097291:C:T	T	2.47758692795447e-5
chr18:59097593:A:C	C	-2.58602390756421e-5
chr18:59101702:A:C	C	-1.48594212582931e-6
chr18:59102117:T:C	C	5.74580335277316e-5
chr18:59107081:T:C	C	1.90053585794028e-5
chr18:59109588:A:G	G	5.71170107719135e-6
chr18:59125397:A:G	G	-4.11865789671672e-6
chr18:59135318:A:C	C	1.28477007956401e-5
chr18:59139114:G:A	A	2.60062604358637e-5
chr18:59142346:A:G	G	7.42920776879291e-6
chr18:59146063:T:G	G	8.18316628215718e-6
chr18:59149859:C:T	T	1.15744099597713e-5
chr18:59150195:A:G	G	4.85455403817329e-6
chr18:59151534:C:T	T	1.78571396109779e-5
chr18:59151831:C:T	T	-3.76110569861742e-6
chr18:59155561:G:T	T	-1.63769274206971e-5
chr18:59156767:G:A	A	4.70397016435828e-6
chr18:59158845:T:C	C	2.50042137408634e-6
chr18:59160307:C:T	T	5.87524905916733e-6
chr18:59161455:A:G	G	-5.14791597709974e-6
chr18:59162760:G:A	A	1.44263303291624e-5
chr18:59165087:C:T	T	9.37952663415131e-6
chr18:59167423:G:A	A	9.87721137825541e-6
chr18:59177187:G:T	T	8.87577040887819e-5
chr18:59177199:C:T	T	1.00124932821332e-4
chr18:59183074:G:A	A	-2.31088282813838e-5
chr18:59183155:C:T	T	1.07445091338685e-5
chr18:59194000:C:T	T	-4.31513928165592e-7
chr18:59194086:C:T	T	-4.13776527959898e-6
chr18:59195530:C:T	T	1.37183967492639e-5
chr18:59195933:C:T	T	1.36926373675206e-5
chr18:59204946:G:A	A	-6.89087734441547e-6
chr18:59204985:G:A	A	-5.61935213955793e-6
chr18:59205076:C:T	T	-1.72374519771381e-5
chr18:59208206:A:G	G	-1.9585283103858e-6
chr18:59208996:G:A	A	2.8970960441905e-5
chr18:59210257:T:C	C	-3.04793045100723e-5
chr18:59210819:C:A	A	-7.5384141008278e-6
chr18:59211042:C:T	T	1.52708785602525e-5
chr18:59212974:G:A	A	2.13741970345947e-5
chr18:59221524:T:G	G	-3.36584749981658e-5
chr18:59225290:C:T	T	-1.01437051878355e-5
chr18:59225715:T:C	C	-7.69617646679185e-5
chr18:59231403:T:C	C	-7.69621517568245e-5
chr18:59234902:T:C	C	-8.61294857429086e-5
chr18:59240749:G:A	A	-2.35597591778529e-5
chr18:59244483:C:T	T	-1.45673491238292e-6
chr18:59248241:T:C	C	9.29059286785217e-6
chr18:59262888:T:C	C	9.59154557823919e-7
chr18:59265026:G:A	A	-5.18949828142927e-5
chr18:59267126:A:G	G	1.39552850381623e-5
chr18:59278319:C:T	T	1.84506413189494e-8
chr18:59279359:C:T	T	-1.5158163992152e-5
chr18:59280068:C:T	T	2.7370969307836e-5
chr18:59285568:A:G	G	3.06213096031327e-5
chr18:59286772:T:C	C	1.60221989636504e-5
chr18:59287067:T:C	C	4.20117372090297e-5
chr18:59298896:G:A	A	-3.14702422129768e-6
chr18:59298950:C:T	T	2.81737348938235e-5
chr18:59300007:G:A	A	7.29965203404676e-6
chr18:59300469:G:A	A	-2.01612208842507e-5
chr18:59301922:G:A	A	3.89202145177774e-5
chr18:59310204:A:G	G	-2.35760339764909e-6
chr18:59310283:C:T	T	1.72839573949009e-5
chr18:59317864:C:T	T	9.22041557225476e-7
chr18:59332245:T:C	C	-1.92409300000653e-5
chr18:59344654:A:G	G	-1.04028472334045e-5
chr18:59354317:G:T	T	-3.41336357081309e-7
chr18:59359129:A:G	G	3.19718077081359e-5
chr18:59359204:C:T	T	-3.13766530009498e-5
chr18:59365421:T:C	C	-4.76901756915593e-7
chr18:59374393:A:G	G	-4.89245368689405e-6
chr18:59375546:T:C	C	5.43025670710948e-6
chr18:59375800:T:C	C	-5.44406208777978e-6
chr18:59378481:A:G	G	-1.21176683775759e-6
chr18:59380689:A:G	G	-1.00414502965175e-5
chr18:59382549:C:T	T	1.20011933254927e-5
chr18:59385530:A:G	G	-1.77090955694588e-5
chr18:59385611:G:A	A	-6.37057101782243e-6
chr18:59386614:A:C	C	-7.50083043117258e-6
chr18:59390070:C:T	T	-7.2519299799782e-6
chr18:59393432:T:C	C	4.32816323638416e-6
chr18:59403146:C:T	T	-3.66462018552356e-6
chr18:59403737:T:C	C	1.53055052958965e-4
chr18:59417939:C:T	T	6.01831884027355e-6
chr18:59430963:G:T	T	2.1048708084257e-6
chr18:59433235:C:T	T	-2.12804748217232e-5
chr18:59433536:G:A	A	3.46947693979892e-6
chr18:59435094:A:C	C	-8.83583662214361e-6
chr18:59438406:A:G	G	1.76459908161811e-5
chr18:59441922:T:C	C	3.56549546841125e-6
chr18:59442055:A:G	G	-1.15688290561791e-5
chr18:59442875:A:G	G	-4.69623195825934e-5
chr18:59445872:C:T	T	-4.19016222170269e-6
chr18:59447225:G:A	A	-1.26006898697334e-5
chr18:59448569:T:C	C	1.09153112231553e-7
chr18:59448577:C:A	A	-7.46168468127179e-7
chr18:59449047:A:G	G	-8.4502922579107e-6
chr18:59453707:A:C	C	4.76305584585668e-5
chr18:59456172:G:A	A	-2.8454051737718e-5
chr18:59457044:A:G	G	7.32927754322592e-7
chr18:59458089:C:T	T	1.51639001928197e-5
chr18:59459759:G:A	A	-3.30440565344227e-5
chr18:59461103:C:A	A	2.9514927403171e-5
chr18:59461511:T:G	G	4.41897394932075e-5
chr18:59461724:G:A	A	1.42492644160369e-5
chr18:59463184:C:T	T	8.04506081330897e-5
chr18:59464562:G:T	T	2.32006170694115e-5
chr18:59464716:G:A	A	-5.12348304399751e-6
chr18:59465321:C:A	A	2.74371841451515e-5
chr18:59468618:T:C	C	-3.05591184239868e-6
chr18:59470810:G:A	A	1.78851411143133e-5
chr18:59472066:C:T	T	1.96753015317653e-6
chr18:59474302:G:A	A	-1.28742190588105e-4
chr18:59478698:C:T	T	-5.17015720507465e-6
chr18:59479122:T:C	C	-2.48013193955939e-5
chr18:59479982:G:A	A	-2.06955780687621e-5
chr18:59483008:C:T	T	-2.7021931289978e-5
chr18:59483760:G:A	A	1.08792887718747e-6
chr18:59484766:G:A	A	4.94023702320749e-6
chr18:59495417:C:T	T	-1.26928664247978e-4
chr18:59499985:C:T	T	1.15047010613532e-5
chr18:59501285:C:T	T	-6.60989357277276e-6
chr18:59502498:C:T	T	-7.4323739278902e-6
chr18:59504880:G:A	A	-2.4953436903247e-6
chr18:59506268:G:A	A	1.00930340318002e-5
chr18:59509684:G:A	A	1.2673491737851e-5
chr18:59512767:T:G	G	1.73750373065536e-6
chr18:59517309:A:G	G	2.26817205888685e-5
chr18:59518057:T:C	C	-1.59450112466345e-5
chr18:59519092:G:A	A	4.20443840447893e-5
chr18:59522234:G:A	A	-1.48577027563257e-5
chr18:59529787:G:A	A	-4.14890200843761e-5
chr18:59530055:G:A	A	1.50514911756196e-5
chr18:59539473:G:A	A	-3.06657366773869e-5
chr18:59542566:T:C	C	-1.34468001813801e-5
chr18:59545159:C:A	A	-4.72735174934449e-5
chr18:59547734:T:C	C	1.13885132868435e-5
chr18:59548516:C:T	T	-4.21630401479432e-5
chr18:59548794:G:A	A	1.55867119571687e-6
chr18:59551608:G:A	A	-7.57456375114203e-6
chr18:59552172:A:G	G	6.29232096774353e-6
chr18:59553520:T:C	C	-7.10413820740379e-6
chr18:59553983:C:T	T	2.07142590300613e-5
chr18:59556956:T:C	C	-1.07215329916984e-5
chr18:59561982:C:T	T	-3.73333855992529e-5
chr18:59562933:A:G	G	-4.93752744935055e-6
chr18:59562952:T:C	C	7.87986895938197e-6
chr18:59563074:C:T	T	4.4206743325138e-6
chr18:59563875:C:T	T	9.01048681016867e-5
chr18:59566962:C:T	T	-7.62672306818236e-7
chr18:59571119:G:T	T	8.99392137120134e-6
chr18:59572765:T:C	C	1.81385441959203e-5
chr18:59579374:A:G	G	-5.72381107412028e-5
chr18:59597842:T:C	C	-2.02475184885082e-5
chr18:59605642:T:C	C	1.00696246701101e-5
chr18:59633587:G:A	A	-9.18212344612845e-7
chr18:59641827:T:G	G	-5.0647443070702e-7
chr18:59644454:C:T	T	3.61874736413904e-7
chr18:59644543:T:G	G	3.17346477711787e-6
chr18:59645383:A:G	G	3.36850890891398e-7
chr18:59650020:G:A	A	2.68233952744559e-5
chr18:59656536:A:C	C	-1.35740389707177e-5
chr18:59657196:A:G	G	-2.30071230453705e-4
chr18:59661164:G:A	A	3.24884621921375e-6
chr18:59664426:T:C	C	-4.47133688366706e-5
chr18:59667680:G:A	A	4.81529269310742e-5
chr18:59675777:C:T	T	-3.83325645313852e-5
chr18:59691215:T:C	C	-1.73725258833336e-5
chr18:59692200:A:G	G	2.89618112888278e-6
chr18:59692645:A:G	G	-1.59065801263633e-5
chr18:59697596:C:T	T	-2.37282110643498e-5
chr18:59697924:A:C	C	5.05712227710864e-6
chr18:59701214:C:A	A	2.04890576167476e-6
chr18:59701972:C:T	T	-5.89714219834604e-6
chr18:59702661:T:G	G	-2.62481013647397e-9
chr18:59708088:T:C	C	6.71738642415861e-6
chr18:59709220:T:G	G	-2.24979543319603e-5
chr18:59709609:C:T	T	-8.75766944185587e-6
chr18:59710816:C:A	A	7.51786892581442e-6
chr18:59711604:T:C	C	-2.51719972937295e-4
chr18:59716336:G:T	T	4.63819379804247e-5
chr18:59719071:A:G	G	2.33846738424251e-4
chr18:59719282:G:A	A	1.74766624839736e-4
chr18:59721907:T:C	C	4.86008279939699e-5
chr18:59731543:C:T	T	-1.83367446675824e-5
chr18:59738713:C:T	T	-2.60883655247639e-5
chr18:59743933:C:T	T	-1.0226905058166e-5
chr18:59752241:T:C	C	7.44026337212869e-6
chr18:59753858:A:G	G	1.07763409825431e-5
chr18:59759365:C:A	A	-3.45446558367456e-6
chr18:59760249:G:A	A	-2.61467527285312e-5
chr18:59761339:C:T	T	-1.66293638152513e-5
chr18:59762114:T:C	C	-2.62617252961061e-5
chr18:59766689:C:T	T	-2.03009859173048e-5
chr18:59766788:G:A	A	-1.39540396726348e-5
chr18:59768741:G:A	A	-6.14036430844669e-6
chr18:59778085:C:A	A	-7.60136814835446e-6
chr18:59778626:A:G	G	8.40066893257211e-6
chr18:59778956:C:T	T	6.73945886845309e-5
chr18:59782282:C:T	T	1.01234554917593e-5
chr18:59782316:A:C	C	9.44940981735044e-6
chr18:59784414:C:T	T	8.54387263182382e-6
chr18:59785802:G:A	A	8.28065232505461e-6
chr18:59785871:T:C	C	-1.23568740099384e-5
chr18:59787346:T:C	C	5.15160023403886e-6
chr18:59787829:C:T	T	-2.8499813406417e-6
chr18:59787905:T:C	C	8.65891309733348e-6
chr18:59788601:G:A	A	3.14728384212369e-5
chr18:59794871:T:C	C	1.48244607899286e-8
chr18:59795512:T:G	G	2.64277583856882e-5
chr18:59802278:G:T	T	5.10474385291565e-6
chr18:59804262:A:G	G	-1.97126015521713e-5
chr18:59805534:G:A	A	-3.54444652958857e-6
chr18:59807354:G:A	A	2.59215792134923e-6
chr18:59810759:C:T	T	1.58229012273044e-5
chr18:59812044:C:T	T	-3.20051923219303e-5
chr18:59813895:T:C	C	2.55511646784686e-5
chr18:59814037:A:G	G	-2.79440468350713e-5
chr18:59817606:C:T	T	2.1315416329206e-5
chr18:59821556:C:T	T	-4.11579959697752e-8
chr18:59822011:T:C	C	-7.81588670445529e-7
chr18:59823872:C:T	T	1.61365696724164e-5
chr18:59835169:T:C	C	4.49750828350473e-6
chr18:59836146:G:A	A	-3.19760792317718e-7
chr18:59837013:C:A	A	3.8657658915094e-6
chr18:59840404:T:G	G	2.43360610998777e-6
chr18:59841085:C:T	T	1.67265706303377e-5
chr18:59841139:C:T	T	3.52365438058334e-5
chr18:59841268:G:A	A	4.18134179578844e-6
chr18:59844370:C:A	A	-2.55459558568651e-6
chr18:59848418:T:C	C	-2.02066466661881e-5
chr18:59853287:C:T	T	-1.68235279601219e-6
chr18:59858601:A:G	G	2.09229183189015e-5
chr18:59859066:C:A	A	-2.73898959775807e-6
chr18:59862059:G:A	A	5.07040793006494e-6
chr18:59876002:G:T	T	-1.78176994803097e-5
chr18:59882534:C:A	A	2.49113224989985e-5
chr18:59888736:T:C	C	5.40459483797714e-5
chr18:59894087:G:A	A	-1.67453707907483e-6
chr18:59897033:A:G	G	-5.56235219348803e-6
chr18:59898920:A:C	C	2.97877094658062e-5
chr18:59899607:G:T	T	-2.54501919643586e-5
chr18:59900467:G:A	A	3.82453761751039e-6
chr18:59903055:C:T	T	1.5192337324013e-5
chr18:59908014:A:G	G	-1.53276221227541e-6
chr18:59913320:G:T	T	-1.63629075266366e-5
chr18:59914307:T:C	C	-1.73045684664984e-5
chr18:59914325:T:C	C	-1.73045684664984e-5
chr18:59914903:G:A	A	6.10451707623391e-6
chr18:59923334:G:A	A	1.14051613104086e-5
chr18:59926836:C:A	A	-6.83276985263511e-6
chr18:59928162:T:C	C	-1.20089481165609e-5
chr18:59930941:C:A	A	1.66802723839772e-6
chr18:59931930:C:T	T	2.55195997529075e-5
chr18:59932491:A:G	G	-1.64216574217757e-5
chr18:59940133:T:C	C	2.48007800557934e-6
chr18:59945659:G:A	A	1.643701031439e-7
chr18:59947130:T:C	C	1.08423965998877e-5
chr18:59947680:C:T	T	1.34561407549406e-6
chr18:59950452:C:T	T	-3.00313840663487e-5
chr18:59950626:A:C	C	-5.74639847189093e-6
chr18:59952045:C:A	A	-4.55605936813386e-6
chr18:59955055:T:C	C	-1.99205082255677e-6
chr18:59961694:G:A	A	-1.5215276403233e-5
chr18:59963592:G:A	A	3.07962917818407e-7
chr18:59964002:A:G	G	2.27150568430061e-5
chr18:59964724:T:C	C	3.97580679214007e-4
chr18:59967188:T:C	C	1.01845467686641e-5
chr18:59968754:G:A	A	1.26789152918694e-5
chr18:59971526:G:A	A	-5.69180456040203e-6
chr18:59975034:G:A	A	1.03989354705548e-5
chr18:59975364:C:T	T	5.30660483594194e-6
chr18:59978201:G:A	A	1.08738343256104e-5
chr18:59979591:T:C	C	3.56198244870064e-5
chr18:59982151:A:G	G	5.44575754566163e-5
chr18:59984603:G:A	A	4.71834381694643e-5
chr18:59985517:C:T	T	2.06122191136729e-5
chr18:59986664:C:T	T	-3.91428597934312e-5
chr18:59986835:G:A	A	8.87940759679454e-5
chr18:60007195:C:T	T	3.7614967749533e-5
chr18:60008626:A:G	G	-5.10951020755029e-6
chr18:60010062:A:G	G	1.09909878098062e-5
chr18:60010529:C:A	A	9.16610797596675e-6
chr18:60019251:A:G	G	-2.17722815555096e-5
chr18:60020341:A:G	G	-1.2649990241131e-5
chr18:60020937:A:G	G	-1.1269359884198e-5
chr18:60036046:A:G	G	-2.5357313361616e-6
chr18:60042214:T:C	C	-1.88920367378913e-6
chr18:60045185:C:A	A	-1.56261264806017e-6
chr18:60048376:C:T	T	9.95193051246564e-6
chr18:60048401:A:G	G	1.4995874704704e-6
chr18:60049352:T:C	C	-1.84457334773797e-5
chr18:60053166:T:C	C	-6.96194802733739e-6
chr18:60053966:C:T	T	-1.19227092205495e-5
chr18:60055090:C:T	T	-9.53921519529412e-6
chr18:60062864:G:A	A	1.16173364501457e-5
chr18:60064677:A:G	G	2.48274140397452e-5
chr18:60064745:C:T	T	1.26501838532834e-5
chr18:60065186:T:C	C	1.08162049650719e-6
chr18:60065457:A:G	G	-4.06241687303439e-6
chr18:60066869:G:A	A	2.88669500126189e-6
chr18:60067625:C:T	T	2.71021649473293e-6
chr18:60068320:G:T	T	2.54438330676694e-6
chr18:60068713:T:C	C	2.79127563804847e-6
chr18:60069038:G:A	A	2.70199566000266e-6
chr18:60069470:T:G	G	-1.18435232617072e-5
chr18:60071015:C:T	T	3.88241355053721e-5
chr18:60071370:T:G	G	4.08227549516622e-6
chr18:60071613:G:A	A	-4.06794797969576e-6
chr18:60071840:C:T	T	8.37004194779222e-6
chr18:60071947:T:G	G	-9.69907399822304e-6
chr18:60072391:T:C	C	-1.56891885020924e-5
chr18:60074174:C:T	T	-1.10957373423666e-4
chr18:60076957:A:G	G	3.87321955762522e-6
chr18:60077344:T:C	C	3.87321955762522e-6
chr18:60081796:A:G	G	4.74623502078109e-6
chr18:60081954:T:C	C	4.79045392171666e-6
chr18:60083665:T:C	C	4.13499198982995e-6
chr18:60083782:T:C	C	4.13499198982995e-6
chr18:60084728:T:C	C	8.59890706986174e-6
chr18:60086786:T:C	C	3.60007871861628e-6
chr18:60087669:C:T	T	9.36930903769541e-6
chr18:60087885:C:T	T	2.40038083608809e-6
chr18:60088823:C:T	T	1.87093622337529e-6
chr18:60089501:A:G	G	-2.26401690457033e-6
chr18:60090396:G:A	A	-9.31634006942178e-6
chr18:60090746:A:G	G	9.99365407107164e-6
chr18:60091403:A:G	G	-8.42517357138932e-6
chr18:60092010:C:A	A	-8.16828782890621e-6
chr18:60094292:C:T	T	9.21018214878819e-6
chr18:60099280:A:G	G	-2.51897608975743e-8
chr18:60100403:T:C	C	-2.36110276783723e-6
chr18:60108063:G:A	A	-4.65824940092299e-6
chr18:60108452:A:G	G	-1.1985195817308e-5
chr18:60110755:A:C	C	-4.70912654692596e-6
chr18:60113021:T:C	C	7.03380057262056e-6
chr18:60113094:A:G	G	-3.23272045488914e-6
chr18:60115879:A:G	G	7.34067649325814e-6
chr18:60121758:T:G	G	-3.66800863241172e-6
chr18:60123849:G:T	T	-3.19158098812699e-6
chr18:60125977:C:T	T	-2.37295440540485e-6
chr18:60126357:C:A	A	-3.27750932594783e-6
chr18:60130253:T:C	C	-1.80403304792687e-6
chr18:60130586:A:G	G	2.22955779747039e-5
chr18:60130878:C:T	T	-3.10242046927135e-6
chr18:60131465:G:T	T	-1.99759213445588e-6
chr18:60134763:T:C	C	-9.72032591026294e-5
chr18:60135482:G:A	A	5.38790569554302e-6
chr18:60138773:G:A	A	-4.07422517305253e-6
chr18:60141746:C:A	A	6.18341190289994e-6
chr18:60141840:G:A	A	1.314198674788e-6
chr18:60145329:G:A	A	2.69507994820138e-5
chr18:60159337:T:C	C	8.76674979522584e-6
chr18:60161404:G:A	A	-1.83316228201915e-6
chr18:60161902:T:C	C	1.3311477424276e-5
chr18:60167071:A:G	G	1.74591827915026e-5
chr18:60171168:G:A	A	1.54679504469629e-5
chr18:60172377:A:G	G	4.13124969521628e-5
chr18:60172536:C:A	A	2.03345616600264e-5
chr18:60181298:T:C	C	8.98004346750122e-6
chr18:60181418:A:G	G	9.26533414471473e-6
chr18:60181790:G:A	A	9.01370531365712e-6
chr18:60182196:C:T	T	7.70753622596935e-6
chr18:60182208:C:T	T	-2.84164071771116e-5
chr18:60183350:C:A	A	7.76573810392251e-6
chr18:60183864:T:C	C	9.18866394816208e-6
chr18:60184530:A:G	G	6.40716504392323e-6
chr18:60185354:T:C	C	7.70576087180994e-6
chr18:60185715:A:C	C	1.13695988971223e-5
chr18:60187234:A:C	C	-5.47845795299217e-6
chr18:60187461:C:T	T	8.01548568303718e-6
chr18:60189902:T:G	G	9.25218067217667e-6
chr18:60191569:A:G	G	1.09824831790465e-5
chr18:60191596:T:C	C	8.224239189594e-6
chr18:60192330:C:A	A	8.14818909054161e-6
chr18:60194728:G:A	A	1.51561767657438e-5
chr18:60196833:G:T	T	3.12509179900462e-5
chr18:60197908:T:C	C	-2.86793722617085e-5
chr18:60200293:A:G	G	1.07255204362893e-5
chr18:60202517:C:T	T	9.00193862342731e-6
chr18:60208801:C:T	T	8.8509597440202e-6
chr18:60208994:T:C	C	9.27686231480272e-6
chr18:60212394:T:C	C	6.88446523338858e-6
chr18:60215484:T:C	C	1.36277468767754e-5
chr18:60215554:C:A	A	1.04742828618487e-5
chr18:60216568:C:T	T	1.37912379654304e-5
chr18:60217383:T:C	C	8.83560122100825e-6
chr18:60217517:G:A	A	1.37912379654304e-5
chr18:60221513:A:G	G	1.02795592014449e-5
chr18:60222419:G:A	A	1.04745449924352e-5
chr18:60222979:T:G	G	2.41248535830067e-6
chr18:60224470:T:C	C	-3.97733926369648e-5
chr18:60225316:T:C	C	1.60136964209428e-5
chr18:60226097:G:A	A	2.89716534023289e-6
chr18:60226890:T:G	G	6.04898316929448e-6
chr18:60227375:G:A	A	2.99337739325906e-6
chr18:60227826:A:G	G	2.91386664250059e-6
chr18:60228380:G:T	T	2.99337739325906e-6
chr18:60228680:A:G	G	-2.87719165740556e-5
chr18:60229241:C:A	A	6.96035269407794e-6
chr18:60229853:G:A	A	8.17234001919814e-6
chr18:60230469:A:G	G	1.55917782624132e-5
chr18:60231316:G:A	A	4.02424753487013e-6
chr18:60231367:G:T	T	8.02441910985813e-6
chr18:60233904:G:A	A	4.25992566502609e-6
chr18:60234549:C:T	T	4.25992566502609e-6
chr18:60234717:T:G	G	7.31038345729391e-6
chr18:60235853:G:T	T	4.81815951346701e-6
chr18:60236371:T:C	C	9.76322452737593e-6
chr18:60236855:C:T	T	5.11082989757665e-6
chr18:60236974:G:A	A	1.98486264402222e-6
chr18:60238450:A:G	G	5.32765796240752e-7
chr18:60241267:A:G	G	1.33901830089798e-6
chr18:60242566:T:C	C	1.57402538888933e-5
chr18:60244097:A:G	G	9.70113833739597e-6
chr18:60245552:G:A	A	7.20889986681073e-6
chr18:60246201:G:A	A	3.43287588910757e-6
chr18:60248215:C:T	T	1.13192515285341e-5
chr18:60255293:C:A	A	1.15196555819376e-5
chr18:60259061:C:T	T	-3.3025704678108e-4
chr18:60262199:G:A	A	7.93535083629788e-6
chr18:60266934:C:T	T	1.54672115397097e-5
chr18:60276192:T:C	C	5.86094944162678e-6
chr18:60280865:T:C	C	-1.04152706931461e-5
chr18:60282622:C:T	T	-2.56432005258671e-5
chr18:60284200:G:A	A	2.52961221658702e-5
chr18:60288712:T:G	G	2.05951978962886e-5
chr18:60291709:C:T	T	9.60072632160926e-6
chr18:60294016:C:T	T	1.453480284336e-5
chr18:60295748:A:G	G	1.94473154014603e-5
chr18:60295884:T:C	C	1.09180015788509e-5
chr18:60320626:G:A	A	1.15057338397197e-6
chr18:60339435:T:C	C	-5.04340691723234e-5
chr18:60367535:A:G	G	-3.29687051887768e-6
chr18:60372043:C:T	T	-3.58795401973352e-5
chr18:60372527:T:G	G	-2.93088244899624e-6
chr18:60373354:G:A	A	-1.03607436652225e-6
chr18:60373556:G:A	A	-5.27632662372548e-5
chr18:60381644:A:G	G	7.6202462513035e-5
chr18:60391478:A:G	G	-3.70797370108956e-6
chr18:60393328:T:G	G	5.55666058591759e-6
chr18:60397138:G:A	A	1.29867383108216e-5
chr18:60411905:G:A	A	2.40864194543549e-5
chr18:60418237:G:A	A	2.87995997570381e-5
chr18:60423594:A:G	G	6.67185464331188e-5
chr18:60426196:T:G	G	-4.60240297064756e-7
chr18:60426967:A:G	G	2.30528960753268e-5
chr18:60428327:A:G	G	-7.80645147150333e-5
chr18:60433167:C:A	A	9.63344745389503e-6
chr18:60434713:G:A	A	5.7465313401689e-6
chr18:60437323:A:G	G	6.94685261025065e-5
chr18:60438073:T:C	C	2.7569813805445e-5
chr18:60438196:A:G	G	-1.48652279509679e-4
chr18:60438471:C:A	A	6.45923537298901e-7
chr18:60449686:C:T	T	-4.75209900686237e-5
chr18:60449889:G:A	A	-2.76117626515118e-6
chr18:60451466:T:C	C	-1.14466363485337e-5
chr18:60453040:G:T	T	-5.14835445496136e-5
chr18:60460232:T:G	G	-2.32056944281631e-6
chr18:60462324:T:C	C	-1.32240997350064e-5
chr18:60463181:T:C	C	4.01954959586326e-5
chr18:60467767:T:C	C	-5.76935361504594e-5
chr18:60488841:A:G	G	5.53043741590265e-5
chr18:60491923:A:G	G	1.49511288037554e-5
chr18:60497934:A:C	C	7.1835664023847e-5
chr18:60500998:A:G	G	-9.57634698054955e-6
chr18:60502969:T:G	G	1.19354999495468e-5
chr18:60503650:T:C	C	8.31056163466441e-5
chr18:60509891:G:T	T	7.77474968520016e-4
chr18:60513567:T:C	C	-9.16495828035185e-5
chr18:60516698:G:A	A	5.40932430704828e-5
chr18:60517323:G:T	T	-1.49959249997812e-5
chr18:60524265:G:A	A	-1.11068537698614e-5
chr18:60529611:G:A	A	-1.66605602176591e-5
chr18:60532768:G:A	A	-2.65946998765033e-5
chr18:60538201:C:T	T	1.20585775392914e-5
chr18:60541027:C:T	T	-1.41943422861074e-5
chr18:60544631:T:C	C	6.93419945057379e-7
chr18:60544659:C:T	T	6.50507773366599e-5
chr18:60547055:A:C	C	-3.12060597274593e-6
chr18:60548469:C:T	T	-1.30153239546333e-5
chr18:60549989:C:A	A	-5.3310937555974e-5
chr18:60551931:C:T	T	2.12665010617169e-5
chr18:60556991:C:T	T	1.01547587024226e-4
chr18:60558794:G:A	A	-1.03367946321857e-5
chr18:60559879:T:C	C	5.63362188100997e-6
chr18:60560980:T:G	G	-4.9052455234055e-6
chr18:60561355:T:C	C	5.93764207807974e-5
chr18:60562270:T:C	C	1.51430383781528e-5
chr18:60566232:C:T	T	1.85460686080723e-5
chr18:60570027:C:T	T	-7.69347621513718e-5
chr18:60576705:T:C	C	7.85840860460985e-5
chr18:60577458:G:A	A	4.92924540845084e-5
chr18:60579940:C:A	A	2.06516413529558e-4
chr18:60580241:T:C	C	-2.80363380729781e-5
chr18:60589418:T:C	C	1.13098968792187e-4
chr18:60600610:C:T	T	9.38813208720454e-6
chr18:60610629:A:G	G	-1.18067930282942e-5
chr18:60613265:G:A	A	3.14185638461999e-5
chr18:60623772:G:A	A	8.69926488422284e-6
chr18:60632552:T:G	G	2.63496428656931e-5
chr18:60636799:A:G	G	1.12933449769528e-5
chr18:60643371:C:T	T	8.68421908068813e-6
chr18:60646915:T:C	C	2.83075163400055e-5
chr18:60649293:G:A	A	2.00871878913263e-5
chr18:60649797:A:C	C	5.77321111452185e-5
chr18:60652751:A:C	C	4.29844706014418e-4
chr18:60657088:A:G	G	3.05026879365705e-5
chr18:60667827:T:C	C	4.40045103818309e-5
chr18:60675501:A:G	G	3.31059494554714e-5
chr18:60679406:G:T	T	-2.25053136387385e-5
chr18:60708642:G:A	A	3.71916410476877e-5
chr18:60714508:C:T	T	-7.84345288719078e-5
chr18:60725202:T:C	C	3.07661711954888e-5
chr18:60740001:A:C	C	7.30574748036082e-5
chr18:60760224:A:G	G	2.33070229843046e-5
chr18:60769536:G:A	A	3.85380487659564e-5
chr18:60791673:G:A	A	-5.66925893907242e-5
chr18:60794793:T:C	C	3.77464708009734e-5
chr18:60796849:A:G	G	8.77578665285831e-6
chr18:60824576:G:A	A	2.28819522778485e-5
chr18:60826318:C:T	T	2.96922618587213e-5
chr18:60828096:G:A	A	2.91855481878835e-5
chr18:60837591:C:T	T	4.97917437173952e-5
chr18:60838065:A:G	G	3.98793625429936e-5
chr18:60840293:T:C	C	9.1160567678332e-6
chr18:60853237:G:A	A	-5.25473677821587e-5
chr18:60853802:A:C	C	2.68292202596649e-5
chr18:60875504:G:A	A	-9.95714821209911e-6
chr18:60881534:T:C	C	5.65286081722767e-5
chr18:60889128:A:G	G	-1.1252522267799e-5
chr18:60892696:G:A	A	-8.95920420022128e-6
chr18:60909379:G:A	A	-6.06760746701764e-5
chr18:60925778:A:G	G	-1.80995353307938e-5
chr18:60926956:T:C	C	-6.77353946788977e-6
chr18:60929205:T:C	C	-3.21340414240247e-6
chr18:60934012:A:C	C	-1.90122108498959e-4
chr18:60942668:C:T	T	2.92838664746e-5
chr18:60942745:G:A	A	-1.10473125529161e-5
chr18:60943174:A:G	G	2.34607799122732e-5
chr18:60945757:A:G	G	-1.71360702768746e-4
chr18:60948580:G:A	A	6.36155675616499e-5
chr18:60950827:G:A	A	-4.62425485938402e-6
chr18:60957340:C:T	T	-2.74926736111284e-6
chr18:60957532:A:G	G	-1.51501695223687e-6
chr18:60968057:A:G	G	-1.94903234956474e-5
chr18:60985071:A:G	G	-1.40754283308493e-5
chr18:60992914:C:T	T	-3.59265112178989e-5
chr18:61017002:C:T	T	3.25114054132082e-6
chr18:61017738:T:C	C	-1.13300665525391e-5
chr18:61050109:A:G	G	2.0255200941078e-6
chr18:61060429:A:G	G	2.47930641525443e-5
chr18:61072840:T:G	G	1.55218986832511e-5
chr18:61079448:A:C	C	-1.36671871361434e-5
chr18:61089087:T:C	C	8.89031175793233e-6
chr18:61093416:T:G	G	1.00439949794412e-5
chr18:61093520:G:A	A	8.34982095831972e-6
chr18:61094078:T:C	C	1.09975965732922e-4
chr18:61097215:A:G	G	1.86719524358109e-4
chr18:61097885:A:G	G	-1.44829443751237e-6
chr18:61100500:G:A	A	1.96420432968409e-6
chr18:61107515:T:C	C	1.89701180792211e-6
chr18:61119129:G:A	A	-3.40143678732793e-6
chr18:61119420:G:T	T	1.30122641504738e-5
chr18:61120698:C:T	T	2.01535840081136e-5
chr18:61130543:A:C	C	2.63165132773131e-5
chr18:61153795:G:A	A	-3.49223387455308e-5
chr18:61156524:G:A	A	-1.3473403239336e-5
chr18:61164310:G:A	A	3.45422661335417e-6
chr18:61172595:T:C	C	5.91895203603612e-7
chr18:61187788:T:C	C	5.92845167252644e-6
chr18:61194648:T:C	C	6.52085765269486e-5
chr18:61200599:T:C	C	-4.15621068634319e-5
chr18:61205772:G:T	T	2.05248510547877e-5
chr18:61212429:G:A	A	7.03588977208659e-6
chr18:61215219:C:T	T	1.20576760940826e-5
chr18:61226376:T:G	G	-7.19813024640995e-6
chr18:61233531:A:G	G	1.05128356182223e-5
chr18:61236673:C:T	T	9.54541710763506e-6
chr18:61240128:C:A	A	3.01051900448519e-6
chr18:61242793:G:T	T	9.08858572826756e-6
chr18:61243082:T:C	C	-1.2038548755307e-5
chr18:61250374:T:C	C	-1.03617752829147e-5
chr18:61252942:G:T	T	9.86821843161101e-7
chr18:61253613:G:A	A	-9.13212733810296e-6
chr18:61256596:T:G	G	2.05917550127192e-6
chr18:61259322:G:A	A	6.79529552836797e-6
chr18:61263167:A:G	G	-1.70055233869442e-5
chr18:61276793:G:A	A	-6.32709161213719e-6
chr18:61278461:A:G	G	5.09286255630982e-5
chr18:61279911:A:G	G	-8.41971623408633e-6
chr18:61284456:A:G	G	7.95789791345492e-7
chr18:61287581:C:T	T	-4.01742740841874e-5
chr18:61288269:C:T	T	1.80390874107986e-5
chr18:61289426:G:A	A	-1.84674684709144e-5
chr18:61295769:C:T	T	-2.87605609822971e-5
chr18:61298040:G:A	A	1.72781272132515e-5
chr18:61307081:A:G	G	1.72506946387874e-5
chr18:61319899:A:G	G	1.11340047869897e-5
chr18:61327862:C:T	T	-2.28332913622275e-6
chr18:61333769:A:G	G	-2.03306362172451e-6
chr18:61335666:G:A	A	-5.07789676446642e-5
chr18:61342443:C:T	T	-2.84992107850676e-6
chr18:61348623:T:C	C	1.10661131064765e-5
chr18:61353518:T:C	C	3.8443047957569e-5
chr18:61353542:T:C	C	9.61786117529613e-6
chr18:61353620:T:G	G	1.14027180568448e-5
chr18:61354326:C:T	T	-8.44226357479837e-6
chr18:61356618:G:T	T	1.23474821829141e-5
chr18:61357289:T:C	C	-2.66602833118567e-5
chr18:61358475:T:G	G	6.39204547347291e-6
chr18:61363433:G:A	A	-6.31375219426796e-5
chr18:61363629:G:A	A	3.32651186673938e-5
chr18:61371660:A:G	G	1.44961576515667e-5
chr18:61373129:T:C	C	-4.64930374924982e-6
chr18:61374122:T:C	C	-6.18685146446955e-6
chr18:61379124:A:G	G	3.3970391261589e-6
chr18:61379382:G:A	A	1.66208264360035e-5
chr18:61381153:A:G	G	-3.75060945366786e-6
chr18:61381467:C:A	A	1.52856375222369e-5
chr18:61381523:A:C	C	2.88853266877923e-6
chr18:61390491:T:C	C	7.73325272140574e-5
chr18:61390830:T:C	C	-8.58925066744081e-5
chr18:61391559:G:A	A	1.44912446619897e-5
chr18:61392029:C:T	T	6.1209217214348e-6
chr18:61397455:T:G	G	-1.33627662017602e-5
chr18:61401621:T:C	C	-1.10670253401592e-5
chr18:61402360:T:C	C	-2.5126563961603e-5
chr18:61404433:C:T	T	9.52055505117553e-6
chr18:61407584:C:T	T	3.85232443953871e-5
chr18:61412443:T:C	C	-4.39722216334903e-6
chr18:61413821:A:G	G	-1.56418909358313e-6
chr18:61416916:A:G	G	-3.25057921670806e-6
chr18:61417856:C:A	A	7.99270782369698e-6
chr18:61425491:A:C	C	9.98777099248808e-6
chr18:61428548:A:G	G	-2.82700287665141e-5
chr18:61428579:A:C	C	-3.16817670749459e-5
chr18:61429955:C:T	T	-1.22841260059758e-5
chr18:61431213:T:C	C	2.14572071074297e-5
chr18:61436950:C:T	T	-9.37711253410768e-5
chr18:61438126:T:C	C	8.69416032986254e-6
chr18:61447508:G:A	A	-8.44059653410265e-6
chr18:61450981:C:A	A	8.31859270861679e-6
chr18:61451900:T:G	G	1.17271948558254e-5
chr18:61455146:T:C	C	2.62060360694096e-6
chr18:61457353:T:C	C	1.4852710308138e-7
chr18:61465051:A:G	G	1.16872636254298e-6
chr18:61467240:A:G	G	-1.21913755702984e-5
chr18:61469843:C:T	T	4.74075372781559e-6
chr18:61470612:A:C	C	1.47782289131835e-6
chr18:61472537:C:T	T	1.23227250362411e-7
chr18:61472994:A:C	C	-2.68595211060386e-5
chr18:61475278:A:G	G	-7.13882884767181e-6
chr18:61477235:C:T	T	4.31543918648648e-6
chr18:61478634:T:G	G	5.0116366667616e-6
chr18:61479244:G:A	A	1.14644172584282e-5
chr18:61484359:G:A	A	-1.91003048361358e-5
chr18:61485014:A:C	C	-8.30331126408427e-7
chr18:61489061:C:T	T	1.25334032572387e-5
chr18:61492366:A:C	C	-9.14554152422574e-6
chr18:61494326:T:C	C	1.94784439480595e-6
chr18:61499308:C:T	T	1.16912933163017e-5
chr18:61503364:G:A	A	3.90203862904773e-5
chr18:61504469:C:T	T	-3.61965461725875e-5
chr18:61504601:G:A	A	-3.52204460935682e-6
chr18:61506402:G:T	T	-2.22716893030923e-5
chr18:61506660:C:T	T	5.51592962451998e-6
chr18:61506899:G:T	T	-1.30365397113025e-5
chr18:61507526:C:A	A	-1.62920879182587e-5
chr18:61509245:A:G	G	-3.86129023501061e-5
chr18:61527527:G:A	A	6.97826916460148e-6
chr18:61536312:A:G	G	-1.13654213857525e-4
chr18:61536474:G:A	A	-3.36444656273889e-5
chr18:61541750:A:C	C	1.65498372236142e-5
chr18:61542211:A:G	G	-1.04574647799609e-6
chr18:61543815:C:T	T	3.337827656114e-6
chr18:61551288:A:C	C	1.08940464432726e-5
chr18:61552197:A:G	G	-6.07388432592777e-6
chr18:61552856:T:C	C	-5.55683713299268e-6
chr18:61556827:A:G	G	2.18066570776239e-5
chr18:61569921:T:C	C	-6.41755661172766e-5
chr18:61575948:G:A	A	1.42330256816979e-5
chr18:61575966:G:A	A	1.4962267019543e-5
chr18:61576956:T:C	C	-5.04036589741802e-8
chr18:61578528:G:A	A	-2.0669017074144e-6
chr18:61579183:A:G	G	6.18174800968729e-6
chr18:61583101:C:T	T	5.38046115726978e-6
chr18:61584890:T:C	C	1.73117764946391e-7
chr18:61590899:C:T	T	-2.28481270393838e-6
chr18:61593828:C:A	A	4.82736295586662e-8
chr18:61595598:G:A	A	2.56083168253322e-6
chr18:61599138:C:T	T	-3.68459619272825e-6
chr18:61599697:C:T	T	7.01737416931784e-8
chr18:61603692:G:A	A	1.01898943773013e-5
chr18:61607558:A:G	G	1.63346566333204e-5
chr18:61608247:A:G	G	1.40373763937843e-5
chr18:61610198:A:G	G	8.49698674286018e-6
chr18:61611238:T:C	C	9.14854676555144e-6
chr18:61614082:A:C	C	4.52374881810076e-6
chr18:61620627:T:C	C	-1.73215936198788e-7
chr18:61624618:C:T	T	1.95993296303235e-5
chr18:61628657:T:C	C	-2.12294507844692e-5
chr18:61647370:T:C	C	2.15620329617109e-5
chr18:61652049:T:C	C	6.41644945465925e-6
chr18:61654504:C:T	T	-2.74546625211648e-6
chr18:61664796:G:A	A	6.49909486244136e-6
chr18:61665875:C:A	A	-1.42774829339069e-5
chr18:61669207:C:T	T	-6.32820440248082e-6
chr18:61669846:T:C	C	2.5067695955763e-5
chr18:61680811:G:A	A	1.12229146174358e-5
chr18:61683069:C:A	A	-2.25758946512325e-7
chr18:61689541:A:G	G	-1.05716735373787e-5
chr18:61719286:T:C	C	1.02130977859243e-6
chr18:61720118:G:A	A	1.67136435085139e-5
chr18:61721391:G:A	A	6.14162357430941e-6
chr18:61724064:A:G	G	-4.41122260784831e-6
chr18:61724499:T:C	C	-5.44248520648924e-6
chr18:61731580:A:G	G	-1.34274100500771e-5
chr18:61731804:T:C	C	1.25477497368599e-5
chr18:61734817:G:T	T	-4.80306536349609e-6
chr18:61736953:A:C	C	-1.13502693564653e-6
chr18:61737053:C:T	T	1.68573756826422e-6
chr18:61739860:T:C	C	-1.63967206250582e-6
chr18:61746680:T:C	C	4.74775055846265e-5
chr18:61747015:A:G	G	2.84400721005791e-5
chr18:61753033:C:T	T	9.908817429999e-6
chr18:61753530:G:A	A	-4.43416394480943e-5
chr18:61754286:T:G	G	-2.38520555816393e-5
chr18:61755253:C:T	T	-1.88695044766088e-5
chr18:61757474:A:G	G	1.89408290697461e-5
chr18:61761709:C:T	T	-1.28518642360252e-5
chr18:61763521:C:T	T	-5.34886944650025e-6
chr18:61767604:T:C	C	1.49060299848184e-6
chr18:61779254:G:T	T	-5.81288519051968e-6
chr18:61782770:G:A	A	1.22267746396491e-5
chr18:61783389:C:T	T	1.9066087826353e-5
chr18:61783797:C:T	T	1.37135582015041e-6
chr18:61783973:A:C	C	-4.78039532875773e-6
chr18:61785314:C:T	T	-1.91074802909263e-5
chr18:61794298:C:A	A	1.77491547352469e-5
chr18:61796918:G:A	A	-3.56050920325866e-5
chr18:61797021:A:C	C	1.24395601396865e-5
chr18:61797899:T:C	C	1.24395601396865e-5
chr18:61799497:A:G	G	1.39190902130671e-5
chr18:61801400:A:G	G	9.86008293184922e-6
chr18:61802361:T:C	C	1.3242807041383e-5
chr18:61803362:T:C	C	1.46702084093796e-5
chr18:61804012:A:G	G	1.3242807041383e-5
chr18:61806180:C:T	T	-1.28618455727674e-5
chr18:61806204:C:A	A	1.25819485115332e-5
chr18:61810243:A:C	C	1.25789578266947e-5
chr18:61813848:T:C	C	-2.18187790805753e-5
chr18:61816969:T:C	C	8.59512307350867e-7
chr18:61823273:T:C	C	-1.52599466391307e-5
chr18:61827597:G:T	T	-2.90081242394722e-5
chr18:61829637:G:A	A	-3.07562050414009e-5
chr18:61833566:A:G	G	5.40555629501776e-6
chr18:61833612:C:T	T	5.40555629501776e-6
chr18:61833955:T:C	C	-1.7280379447437e-5
chr18:61834718:T:C	C	8.27461727619116e-6
chr18:61834988:T:C	C	-1.60341567018323e-5
chr18:61835998:C:A	A	8.72171464053976e-6
chr18:61838326:C:A	A	8.58029553941274e-6
chr18:61841064:G:A	A	3.94292824255868e-6
chr18:61841516:A:C	C	1.06057169256283e-5
chr18:61841922:T:C	C	-3.32459613983074e-5
chr18:61842271:T:C	C	1.19133365196258e-5
chr18:61846949:C:T	T	-6.35265993165526e-5
chr18:61848531:G:A	A	-1.66062203428844e-5
chr18:61849634:A:G	G	-4.34967713291282e-5
chr18:61852256:T:G	G	-1.16717792387346e-5
chr18:61852553:T:C	C	-4.21845486152777e-6
chr18:61853814:T:C	C	4.55956797198687e-6
chr18:61857410:G:A	A	1.20520582467129e-5
chr18:61860523:G:A	A	-3.91546752720652e-6
chr18:61866548:C:T	T	-5.43847300642168e-6
chr18:61866687:A:G	G	-1.28257761511814e-5
chr18:61868195:A:G	G	-7.50013681498464e-6
chr18:61871892:T:C	C	5.44682883160419e-5
chr18:61881742:G:T	T	-1.18922459544687e-5
chr18:61890395:A:C	C	8.04237104737102e-6
chr18:61896820:G:T	T	-1.32039290788768e-5
chr18:61902647:C:T	T	1.6859811380433e-5
chr18:61904846:G:T	T	-1.29912404244025e-4
chr18:61906379:A:G	G	2.75421036756673e-6
chr18:61906717:A:G	G	3.34351980975309e-5
chr18:61907603:T:C	C	2.92337908220404e-5
chr18:61916213:A:G	G	1.10011256057527e-5
chr18:61917264:A:G	G	-3.16452841455785e-6
chr18:61918087:A:G	G	-1.0946634208568e-4
chr18:61919131:G:A	A	-4.32657714425364e-6
chr18:61921954:T:C	C	3.52022113588244e-6
chr18:61922570:C:A	A	4.92180327690949e-5
chr18:61924798:G:A	A	1.6386044593742e-5
chr18:61928422:G:T	T	-3.66992840071042e-6
chr18:61930400:C:T	T	6.31193996861826e-8
chr18:61934024:C:T	T	1.18529911811639e-5
chr18:61935483:G:A	A	6.15153361045705e-4
chr18:61938567:G:A	A	2.86574694974384e-5
chr18:61939984:C:T	T	-1.25777184369261e-5
chr18:61940698:A:G	G	4.19120088192766e-5
chr18:61942268:A:C	C	-1.86727720740634e-5
chr18:61944375:A:G	G	4.86163461174126e-5
chr18:61951930:T:C	C	4.02918237298295e-5
chr18:61952610:A:C	C	3.75602625690728e-5
chr18:61964421:T:C	C	-8.49882357545181e-6
chr18:61968804:G:A	A	-1.5720470607648e-5
chr18:61980672:C:T	T	1.3145004803251e-6
chr18:61983484:C:T	T	1.10104901932669e-6
chr18:61985163:C:T	T	1.74165781824118e-5
chr18:61985484:C:T	T	-1.34981955244556e-6
chr18:61991063:A:G	G	3.0683546350906e-5
chr18:61993228:C:T	T	1.67058700062891e-5
chr18:61993450:G:A	A	-4.8933394552035e-5
chr18:62004393:C:T	T	1.76657110579614e-6
chr18:62012903:C:A	A	-6.95587647939694e-6
chr18:62013323:C:T	T	-6.05882454039265e-6
chr18:62018325:A:C	C	8.7013928738307e-6
chr18:62025808:C:T	T	-1.80389798336086e-5
chr18:62026701:T:C	C	3.17492946130382e-5
chr18:62029806:T:C	C	2.5155777277723e-5
chr18:62030142:G:A	A	4.07993050948419e-5
chr18:62033777:C:T	T	7.8858935189609e-6
chr18:62040714:T:G	G	-7.69748630644083e-5
chr18:62053751:A:G	G	1.63472878365083e-5
chr18:62080546:T:C	C	3.35763687624798e-5
chr18:62091577:A:G	G	7.8548679749494e-8
chr18:62099400:A:G	G	-2.06043827712406e-5
chr18:62112442:G:A	A	-2.46112529440403e-5
chr18:62126462:C:A	A	-1.87319957082921e-6
chr18:62127258:T:C	C	6.69452716782324e-6
chr18:62129920:A:G	G	1.58478475845162e-5
chr18:62140402:T:C	C	6.00055655915846e-6
chr18:62145042:A:G	G	1.06511704020754e-5
chr18:62145099:G:T	T	-7.25145499740486e-5
chr18:62145115:T:C	C	-1.26345447431495e-5
chr18:62145525:T:C	C	-3.24271091553611e-5
chr18:62155773:T:C	C	-1.44316715850527e-5
chr18:62155835:C:T	T	1.10985212735332e-5
chr18:62164477:C:T	T	3.47419233137158e-5
chr18:62167136:C:T	T	4.46722425056567e-6
chr18:62177071:G:T	T	-4.94334100925955e-7
chr18:62180202:T:C	C	1.15968715682406e-5
chr18:62183453:T:C	C	3.40790919087413e-5
chr18:62194536:T:C	C	-1.04116098742246e-6
chr18:62194929:T:C	C	-1.32954439060825e-5
chr18:62197062:G:A	A	-2.849765321243e-5
chr18:62200503:G:A	A	-1.48403859523814e-6
chr18:62206509:G:A	A	-1.2900524772559e-6
chr18:62218514:A:G	G	3.25252511428323e-6
chr18:62254173:A:C	C	-5.86010711312357e-6
chr18:62254754:C:T	T	1.1278059944824e-6
chr18:62279885:G:A	A	1.3640362442692e-5
chr18:62283638:A:C	C	-3.78355222169935e-7
chr18:62285309:C:T	T	-1.13676046226684e-5
chr18:62287532:G:T	T	-2.80333975516392e-6
chr18:62297017:C:T	T	-3.09258651137512e-6
chr18:62302184:C:T	T	5.73976415841745e-6
chr18:62304810:C:T	T	9.5777903773674e-6
chr18:62318431:A:G	G	5.41100175914787e-5
chr18:62327032:A:G	G	-4.04018433592517e-6
chr18:62327049:G:A	A	-4.04018433592517e-6
chr18:62327400:T:C	C	2.3250632815034502e-06
chr18:62333244:T:C	C	2.302702181356e-6
chr18:62334510:A:G	G	-7.57395162391255e-6
chr18:62335125:C:T	T	7.16125529894929e-6
chr18:62337813:A:C	C	3.10397793940863e-6
chr18:62338806:T:C	C	-2.58478211912775e-6
chr18:62339030:T:G	G	-1.63922961528565e-5
chr18:62343215:A:C	C	-2.03788168928752e-6
chr18:62346885:G:A	A	-1.90223180773314e-5
chr18:62347230:T:C	C	-2.69410489023263e-5
chr18:62348309:T:C	C	-1.81007679584406e-5
chr18:62352699:G:A	A	5.46327835998264e-5
chr18:62353490:C:T	T	-1.49550953215272e-5
chr18:62354271:T:G	G	-1.23105004676617e-6
chr18:62354528:C:T	T	2.11508771431449e-5
chr18:62356561:G:A	A	7.49061583600014e-6
chr18:62357202:A:G	G	-3.44806079492843e-6
chr18:62358576:T:C	C	9.58899403724818e-6
chr18:62359938:C:T	T	-1.0068848226067e-5
chr18:62360008:C:T	T	-9.80186327176738e-6
chr18:62360215:G:A	A	7.88058166769784e-6
chr18:62361149:G:A	A	-5.81007960600531e-6
chr18:62361422:A:C	C	-1.62665577874233e-5
chr18:62361529:G:A	A	-1.94595691205881e-5
chr18:62362048:A:G	G	-3.26173976851202e-5
chr18:62363921:C:T	T	2.41161575102587e-5
chr18:62370135:T:C	C	-5.7322691913321e-6
chr18:62375584:C:T	T	2.09258311619561e-6
chr18:62382911:A:G	G	3.43467278772041e-5
chr18:62383408:G:A	A	1.29132361351588e-5
chr18:62387624:A:C	C	1.39106686433667e-5
chr18:62389715:A:C	C	-2.7913837138545e-5
chr18:62389828:A:G	G	4.88875287894038e-6
chr18:62393502:A:G	G	4.56676208379138e-6
chr18:62393891:T:C	C	1.68661631645462e-6
chr18:62393909:G:T	T	-2.08402759539079e-6
chr18:62396389:A:G	G	1.43308876220529e-5
chr18:62400008:A:G	G	4.95504466959417e-5
chr18:62409566:C:T	T	-8.39198506320977e-6
chr18:62410061:T:C	C	3.36799857416941e-6
chr18:62410905:T:C	C	-1.64929365207193e-5
chr18:62412879:G:A	A	-1.05388433845694e-5
chr18:62414860:A:G	G	-1.396229696494e-5
chr18:62415253:C:T	T	-1.42125353798767e-5
chr18:62415271:T:C	C	-1.56822819040885e-5
chr18:62418026:C:T	T	-1.17569914776695e-5
chr18:62418307:A:G	G	-1.41433981198054e-6
chr18:62418859:C:A	A	8.30591939347804e-5
chr18:62422411:C:T	T	6.52831920819483e-5
chr18:62422846:G:A	A	1.20362451833713e-5
chr18:62424368:T:C	C	5.05970324646166e-5
chr18:62427287:G:T	T	1.2140099088873e-5
chr18:62428753:T:C	C	3.76202008417061e-5
chr18:62435034:A:G	G	-1.10695053454844e-5
chr18:62435910:C:T	T	-2.30652455476439e-6
chr18:62437356:C:T	T	8.26501887082272e-6
chr18:62441521:G:T	T	-1.46441124484429e-5
chr18:62441804:A:G	G	2.12570223614912e-5
chr18:62444549:C:A	A	5.85656736983431e-7
chr18:62445013:G:A	A	-7.14666031739897e-5
chr18:62445663:C:T	T	-1.99993258231269e-5
chr18:62446771:G:A	A	-2.45276816707174e-5
chr18:62447204:A:C	C	1.28986280067157e-5
chr18:62447617:G:A	A	2.43481296825802e-5
chr18:62456396:T:G	G	4.1931921149614e-6
chr18:62457901:A:G	G	-1.78830367669875e-5
chr18:62465320:A:G	G	-3.00004439248976e-5
chr18:62480179:C:T	T	-2.01918878208345e-5
chr18:62489835:A:G	G	-3.25520297886403e-5
chr18:62490745:C:T	T	-1.97543301020785e-6
chr18:62493454:C:T	T	-3.02334110216628e-5
chr18:62503368:C:T	T	4.2933743804381e-5
chr18:62509991:C:T	T	-7.00461324761995e-5
chr18:62512876:A:G	G	4.72636121942711e-5
chr18:62516742:C:T	T	-1.24931885923358e-5
chr18:62518788:T:C	C	-1.52001689374673e-5
chr18:62526120:G:T	T	-4.5280349011818e-6
chr18:62534631:T:G	G	1.07403347795847e-4
chr18:62541470:T:C	C	-2.4225996548021e-5
chr18:62541591:A:G	G	-1.81633874113097e-6
chr18:62556868:T:C	C	1.9270837935982e-5
chr18:62571868:T:C	C	-3.58672338859073e-6
chr18:62574466:T:C	C	1.46655084812145e-5
chr18:62577622:C:T	T	-5.97480447441953e-5
chr18:62578014:G:A	A	-4.74028899537108e-4
chr18:62578773:C:T	T	-9.32687641645171e-5
chr18:62585631:T:G	G	1.13558368635115e-5
chr18:62586528:C:T	T	2.36502601193939e-5
chr18:62607531:C:T	T	-1.01165961313175e-5
chr18:62609617:T:C	C	8.02822314081693e-8
chr18:62611720:G:A	A	6.06996073373919e-5
chr18:62612231:T:C	C	3.49213242819874e-5
chr18:62615125:C:T	T	6.60733136505128e-6
chr18:62620051:T:C	C	-1.13301287172498e-7
chr18:62624902:A:G	G	-3.16615995881253e-5
chr18:62629289:G:A	A	-4.03574174246459e-6
chr18:62631505:G:A	A	3.6148983577136e-6
chr18:62633338:C:T	T	1.45867314150754e-5
chr18:62635737:A:G	G	-5.18261649128902e-5
chr18:62637801:G:A	A	4.03511352934462e-6
chr18:62638848:G:A	A	-2.99514426878655e-6
chr18:62646369:A:G	G	1.12791491650036e-5
chr18:62647631:G:A	A	3.9829481853675e-5
chr18:62672569:T:C	C	-1.87930332732722e-4
chr18:62715583:C:T	T	1.65588994422171e-5
chr18:62726332:T:G	G	1.57558474323685e-6
chr18:62754800:G:A	A	3.40552116043214e-5
chr18:62787552:T:G	G	-9.94889788140499e-6
chr18:62811907:T:C	C	-5.66595858559218e-5
chr18:62821603:T:C	C	-2.19133654641986e-6
chr18:62830564:G:T	T	4.79626888462706e-5
chr18:62843254:C:T	T	3.73972165824267e-5
chr18:62858159:C:T	T	2.62292883896108e-5
chr18:62859669:G:T	T	5.3487342502366e-6
chr18:62865608:A:G	G	6.28643498297571e-6
chr18:62866583:C:T	T	2.53444970016438e-5
chr18:62877118:T:C	C	1.63959307278727e-5
chr18:62899736:C:T	T	2.46382112788982e-5
chr18:62901195:T:G	G	1.11430238764314e-5
chr18:62915195:G:A	A	1.26064231354092e-5
chr18:62921964:T:C	C	1.78637041935691e-5
chr18:62934853:G:A	A	7.6690010399834e-5
chr18:62936807:G:A	A	4.30428728989913e-6
chr18:62949207:G:A	A	-6.10528439739332e-5
chr18:62951691:G:A	A	3.95000852686043e-5
chr18:62963298:T:C	C	-9.97028956694703e-6
chr18:62965802:G:A	A	-1.30518661024461e-5
chr18:62974114:A:C	C	-3.803203500233e-6
chr18:62981639:A:G	G	-6.55705980412365e-6
chr18:62994125:G:T	T	3.16503623728699e-5
chr18:62996159:A:C	C	-4.79942033248902e-5
chr18:63002980:T:G	G	1.42009346537092e-5
chr18:63004165:A:G	G	2.00786857314947e-5
chr18:63005846:C:T	T	1.04039427126967e-5
chr18:63010989:A:G	G	1.88715774371885e-5
chr18:63014692:A:G	G	4.12570401172822e-6
chr18:63015882:C:T	T	2.26664831411577e-6
chr18:63018816:G:A	A	1.89737162700755e-5
chr18:63019630:C:T	T	1.66043315530075e-5
chr18:63021423:C:A	A	3.13278839684199e-5
chr18:63022340:C:T	T	-7.74877507245295e-6
chr18:63022823:A:G	G	4.58557507746391e-6
chr18:63023130:C:T	T	-1.91060876763124e-5
chr18:63025020:C:T	T	2.41397599204272e-5
chr18:63025793:T:G	G	3.07911442441865e-6
chr18:63032398:C:T	T	2.90660376130253e-5
chr18:63035091:A:G	G	-4.24752334890712e-6
chr18:63036143:G:A	A	-3.31130829800024e-5
chr18:63039369:A:G	G	7.93380995854703e-6
chr18:63048526:A:G	G	3.37533277014174e-5
chr18:63050661:G:A	A	-2.0273101668835e-5
chr18:63051685:A:G	G	-1.60554436477934e-5
chr18:63075867:G:A	A	1.4013866183228e-5
chr18:63087475:G:T	T	-6.74213702085399e-7
chr18:63087539:G:A	A	6.26739085248197e-7
chr18:63091053:T:C	C	-6.72808232612952e-6
chr18:63098870:G:A	A	-2.62940544755826e-5
chr18:63106605:C:T	T	-1.88675148061144e-6
chr18:63112958:C:T	T	2.75081082810885e-5
chr18:63114438:C:T	T	9.80251109289347e-6
chr18:63114587:A:C	C	5.13373958596126e-6
chr18:63114741:G:A	A	4.12994868928637e-6
chr18:63119672:A:G	G	1.29196651671163e-4
chr18:63121326:G:A	A	2.40860114980508e-5
chr18:63126316:C:T	T	2.71180287337051e-6
chr18:63126688:T:C	C	1.69166553218727e-5
chr18:63127841:C:T	T	1.64837124979993e-5
chr18:63129212:C:T	T	-5.03391920654222e-5
chr18:63129828:A:G	G	-4.70562835944478e-6
chr18:63130782:A:C	C	-9.92987137704956e-5
chr18:63131480:A:G	G	-1.36267116839069e-5
chr18:63135564:T:C	C	-5.69167795151817e-5
chr18:63135698:A:G	G	-1.33860260197021e-6
chr18:63139181:G:A	A	6.04479975946561e-5
chr18:63142550:A:G	G	2.42303952395639e-5
chr18:63143219:C:T	T	-3.00815322967944e-6
chr18:63143579:G:A	A	-7.23736329237585e-5
chr18:63146967:C:T	T	9.93584149826806e-6
chr18:63149787:A:C	C	8.38863417680653e-6
chr18:63153338:A:G	G	1.08039136867941e-5
chr18:63160353:G:T	T	8.04169990517939e-6
chr18:63168545:G:T	T	3.43720093713072e-5
chr18:63168782:T:C	C	1.22290703172595e-5
chr18:63173375:G:T	T	1.49787379725785e-5
chr18:63173633:T:C	C	4.41298276952277e-6
chr18:63176856:A:G	G	-6.94318164539303e-6
chr18:63177866:T:C	C	-8.60221108813713e-5
chr18:63178543:C:T	T	5.48084740430866e-5
chr18:63179423:T:C	C	2.86698099265698e-5
chr18:63183587:A:G	G	-5.60030865504909e-6
chr18:63189582:C:A	A	-6.50721880845456e-6
chr18:63189927:T:C	C	4.15406395268017e-5
chr18:63190560:C:T	T	-4.60995667807526e-5
chr18:63193013:T:C	C	-2.15860451162555e-5
chr18:63205849:C:T	T	2.16378082147122e-5
chr18:63207261:G:T	T	-9.58916901077762e-6
chr18:63210502:T:G	G	1.88553741432139e-6
chr18:63225129:G:A	A	-4.18836318439018e-6
chr18:63237284:C:A	A	-1.00196251862571e-5
chr18:63238915:C:T	T	8.2859199184981e-5
chr18:63240694:C:T	T	-3.51835900651473e-5
chr18:63245067:C:T	T	1.51656630995536e-5
chr18:63245733:C:T	T	-5.18404301318055e-5
chr18:63249823:C:T	T	-7.86163823951189e-5
chr18:63253287:C:T	T	3.57652404000285e-5
chr18:63255041:G:A	A	5.14031125871586e-6
chr18:63255618:C:T	T	-7.41641494885764e-6
chr18:63257216:C:T	T	2.52243421141569e-5
chr18:63264828:C:T	T	4.67145154062188e-6
chr18:63265520:C:T	T	8.88946092905246e-7
chr18:63270824:A:G	G	3.67754176075002e-6
chr18:63277305:T:C	C	-6.54464854363827e-6
chr18:63286286:C:T	T	-3.50396199973162e-5
chr18:63287238:T:C	C	-2.45863520858706e-5
chr18:63289534:G:A	A	-7.7813871222497e-6
chr18:63289543:G:A	A	9.32597756752184e-6
chr18:63290112:T:C	C	-7.80063429727597e-6
chr18:63294301:T:C	C	-9.4386329267498e-5
chr18:63311780:G:A	A	2.72320802675513e-6
chr18:63312127:C:T	T	1.3900982289409e-5
chr18:63314935:T:G	G	1.95998991148488e-5
chr18:63321576:A:G	G	-1.23414133558754e-5
chr18:63330216:T:C	C	7.82407276423403e-6
chr18:63346402:C:T	T	-3.92604658203818e-6
chr18:63362278:A:G	G	-3.87252273428863e-6
chr18:63370598:T:C	C	8.68729949405178e-5
chr18:63386587:G:A	A	-1.6342861096205e-5
chr18:63388136:T:C	C	-7.20303421342786e-6
chr18:63388546:C:T	T	-4.50261445299884e-7
chr18:63399230:A:G	G	-1.06587129697589e-5
chr18:63432052:G:A	A	2.32500095344227e-5
chr18:63440957:T:C	C	-1.51726098232215e-5
chr18:63441798:G:A	A	1.0928516442755e-4
chr18:63445173:T:C	C	-8.95992680518296e-6
chr18:63462384:T:G	G	-3.24720754458083e-5
chr18:63468649:C:T	T	-1.87856676651065e-5
chr18:63468692:G:A	A	-6.77725569494547e-6
chr18:63472778:C:T	T	1.42138350779073e-4
chr18:63474966:C:T	T	3.64249955849824e-7
chr18:63475906:A:G	G	2.11808429659203e-5
chr18:63476707:A:C	C	1.77378884684047e-5
chr18:63476801:T:C	C	1.13208011607717e-5
chr18:63493054:T:C	C	1.15593147549554e-5
chr18:63495851:A:C	C	-2.74260409765704e-5
chr18:63503549:A:G	G	-4.53659285801776e-6
chr18:63505000:C:A	A	-5.70845494820719e-6
chr18:63508047:C:T	T	2.59388583547498e-5
chr18:63509333:G:A	A	2.76777355202713e-5
chr18:63511921:C:T	T	7.08052660160847e-7
chr18:63512502:T:C	C	-3.00798455389826e-7
chr18:63513811:G:A	A	-1.34467898987038e-4
chr18:63514365:A:G	G	-1.84072778515583e-5
chr18:63518519:T:C	C	-1.1635993551409e-5
chr18:63518699:G:A	A	-1.61613320838185e-5
chr18:63525595:G:A	A	-5.80060173927803e-6
chr18:63533526:T:C	C	-1.41424625631786e-5
chr18:63541165:A:G	G	-8.01342109522314e-5
chr18:63541214:G:A	A	-1.23404129950046e-5
chr18:63554068:A:G	G	2.89052275692925e-6
chr18:63557001:C:T	T	5.70611941754613e-7
chr18:63558926:A:C	C	-9.02737283469194e-6
chr18:63565478:A:G	G	7.77478077732707e-5
chr18:63566659:A:C	C	7.77478077732707e-5
chr18:63566911:G:A	A	2.49144653139704e-5
chr18:63581643:G:A	A	8.78415011654013e-5
chr18:63591311:C:T	T	-1.38188242384118e-6
chr18:63592274:C:T	T	-9.9954718522454e-6
chr18:63593276:A:C	C	3.88194415114969e-5
chr18:63597064:G:A	A	3.63701697524684e-5
chr18:63598623:G:T	T	-2.60629687569388e-6
chr18:63598636:C:T	T	-2.1156900635634e-6
chr18:63627702:T:C	C	5.16628114891079e-5
chr18:63639456:G:A	A	-1.09289196082195e-6
chr18:63656881:C:T	T	1.5853811921666e-4
chr18:63664110:G:A	A	-4.61512854302949e-5
chr18:63698973:G:A	A	-1.81744391913956e-5
chr18:63701922:G:A	A	2.6552887956953e-5
chr18:63704206:C:T	T	-5.34550066164399e-7
chr18:63708449:T:C	C	-1.83214114547372e-6
chr18:63710345:A:C	C	-1.83823348936271e-6
chr18:63712643:C:T	T	3.42434151731187e-5
chr18:63716120:C:T	T	-2.24015861860161e-5
chr18:63720078:G:A	A	7.01096124842227e-7
chr18:63720155:G:A	A	6.95839341200127e-7
chr18:63723098:C:T	T	-1.0394115553426e-5
chr18:63723127:T:C	C	-3.15552272193456e-6
chr18:63723336:T:G	G	-1.24047909606438e-5
chr18:63724504:T:C	C	-4.06114948888314e-6
chr18:63726906:T:C	C	-1.23505805464575e-5
chr18:63730844:C:T	T	-2.94074309594138e-6
chr18:63739169:T:C	C	-3.28185413700769e-5
chr18:63762018:C:T	T	-7.57950466958061e-6
chr18:63776849:A:G	G	-4.38097477536807e-6
chr18:63781469:T:C	C	1.19398900972959e-5
chr18:63781955:T:C	C	-1.69364274872201e-6
chr18:63784235:T:C	C	-2.44634846802593e-5
chr18:63785142:C:T	T	2.55125553204015e-5
chr18:63801546:A:G	G	5.7963877971864e-6
chr18:63804295:C:T	T	8.37246851297581e-5
chr18:63805790:G:T	T	7.21210702612432e-6
chr18:63809220:G:T	T	-5.24811460918756e-6
chr18:63816179:C:T	T	-7.14778714048801e-5
chr18:63817767:A:G	G	6.81139907553796e-6
chr18:63817996:T:C	C	-4.86671228706722e-6
chr18:63818711:T:C	C	3.73319110392472e-6
chr18:63819483:A:G	G	3.71240012150742e-6
chr18:63822657:G:A	A	1.88397301002913e-6
chr18:63831162:G:A	A	6.24072684330504e-6
chr18:63839717:G:A	A	1.07483040750665e-5
chr18:63840134:G:A	A	2.8526837500221e-5
chr18:63844775:G:A	A	-1.93417953860961e-6
chr18:63845132:G:A	A	7.23674011381588e-6
chr18:63873995:T:C	C	-7.96208364622207e-6
chr18:63881455:T:G	G	5.4484261215814e-6
chr18:63881988:G:A	A	-7.14783892096589e-6
chr18:63882002:C:T	T	-7.14783892096589e-6
chr18:63883064:C:T	T	5.2767931955344e-6
chr18:63892477:C:T	T	-4.21533656684188e-6
chr18:63892552:C:A	A	-4.21533656684188e-6
chr18:63897160:A:G	G	-6.31377873020495e-6
chr18:63902130:C:T	T	9.06798239750333e-6
chr18:63903236:T:G	G	5.87662014449371e-6
chr18:63903748:G:A	A	-6.24935578388075e-6
chr18:63912143:G:A	A	-3.28659478700681e-6
chr18:63914961:A:G	G	-3.9422508371764e-5
chr18:63915517:T:G	G	-3.28659478700681e-6
chr18:63918026:T:C	C	-6.04431142570049e-7
chr18:63919819:G:A	A	-3.22028539949715e-6
chr18:63935126:G:A	A	6.98253443508687e-5
chr18:63937045:T:C	C	4.99951702064785e-6
chr18:63939753:G:A	A	7.94779641972528e-6
chr18:63947201:A:G	G	1.16970437039392e-5
chr18:63952928:A:C	C	-1.75154194165741e-5
chr18:63954539:G:A	A	4.83521973091353e-6
chr18:63971822:G:A	A	3.0138519687971e-5
chr18:63979344:A:C	C	-8.84991594300656e-6
chr18:63987063:A:G	G	6.34200542900179e-6
chr18:63987229:A:G	G	5.05856468035926e-6
chr18:63987830:A:G	G	6.79406060133444e-5
chr18:63988432:A:G	G	5.21061704390995e-5
chr18:63989551:T:C	C	9.59396817710826e-5
chr18:63993704:A:G	G	4.06343469036985e-5
chr18:63998156:T:C	C	1.821228123933e-4
chr18:64001050:T:G	G	-2.7595701631606e-7
chr18:64006625:A:G	G	2.04617187674555e-5
chr18:64013188:C:A	A	-6.28758413742846e-6
chr18:64013926:A:G	G	-1.56962629266038e-5
chr18:64014410:A:G	G	-1.09056622707778e-5
chr18:64018684:A:G	G	-5.62205941187042e-6
chr18:64057475:C:T	T	-2.49932426631188e-8
chr18:64061424:C:T	T	-4.10262593523158e-5
chr18:64061612:T:C	C	1.21121504385719e-7
chr18:64083824:T:C	C	2.8761628994788e-5
chr18:64086602:A:G	G	-8.33702571660363e-6
chr18:64090695:T:G	G	1.56988863898787e-5
chr18:64095279:T:C	C	-2.96551286510976e-5
chr18:64102839:A:G	G	2.72900462164526e-5
chr18:64103482:C:T	T	6.30040201224391e-6
chr18:64108773:T:C	C	1.36219956961904e-5
chr18:64115649:C:A	A	8.44638059003411e-6
chr18:64121927:T:G	G	3.3229434938164e-5
chr18:64135070:C:T	T	-1.96666901529872e-5
chr18:64140638:T:C	C	3.91959226872042e-6
chr18:64148952:C:T	T	1.53413631599429e-5
chr18:64155925:A:G	G	-3.28079416603758e-5
chr18:64156570:T:C	C	-1.11478815940061e-6
chr18:64156663:T:C	C	3.19565059806802e-6
chr18:64158294:C:A	A	2.00076093860499e-5
chr18:64161200:T:C	C	-1.05948911004918e-5
chr18:64161469:G:A	A	-6.63858898657281e-6
chr18:64163234:C:T	T	-3.32547120989689e-5
chr18:64176449:T:C	C	-3.03453332056898e-5
chr18:64184416:C:A	A	-1.85866960163141e-5
chr18:64186342:G:A	A	1.01459768087684e-4
chr18:64188910:A:G	G	-2.7200706323315e-5
chr18:64196778:G:A	A	-9.46952114950116e-6
chr18:64200987:A:G	G	-7.09471904702391e-5
chr18:64207358:C:T	T	-2.6120696254675e-5
chr18:64208149:A:C	C	-2.92098884076499e-5
chr18:64209921:A:G	G	-1.10393057847356e-5
chr18:64239027:C:T	T	3.88476055562216e-6
chr18:64246650:G:T	T	-7.35459985276618e-6
chr18:64250622:C:T	T	1.57283466659872e-6
chr18:64251508:C:T	T	6.5766594483401e-6
chr18:64256774:T:C	C	2.22929701053732e-5
chr18:64258745:C:T	T	-9.07358485536234e-5
chr18:64259111:T:G	G	7.24011395039434e-6
chr18:64269306:C:T	T	9.45630203056389e-5
chr18:64270831:G:T	T	-1.78794000329181e-5
chr18:64285251:C:T	T	1.00556565373279e-6
chr18:64287611:T:C	C	2.56465871623752e-6
chr18:64302818:C:T	T	2.58249806245775e-5
chr18:64304328:T:C	C	-1.32706459101397e-5
chr18:64309099:C:A	A	-7.10596320819401e-5
chr18:64309931:T:C	C	-5.38579734363679e-5
chr18:64313957:A:G	G	1.84146128912218e-6
chr18:64326539:C:T	T	5.11699148222897e-6
chr18:64327477:A:G	G	-4.94629895141523e-6
chr18:64336275:G:A	A	2.71367126933629e-6
chr18:64336887:C:A	A	-3.05773852040852e-6
chr18:64337814:T:C	C	-7.17946936141546e-5
chr18:64338084:G:A	A	-5.95376515946394e-5
chr18:64341387:A:G	G	4.54839130706868e-6
chr18:64346114:A:G	G	-2.08626120167298e-5
chr18:64350002:A:C	C	-3.45462385394076e-5
chr18:64354869:G:A	A	2.0755649391148e-6
chr18:64356646:G:A	A	3.6646942425229e-5
chr18:64360170:A:G	G	2.16965578341714e-5
chr18:64373756:A:G	G	2.6268576643216e-5
chr18:64378516:A:G	G	-2.97352700401223e-5
chr18:64378567:A:G	G	-2.25787150282297e-5
chr18:64383697:A:C	C	-4.08972717528868e-5
chr18:64385950:T:C	C	-5.33225825457319e-6
chr18:64388067:A:C	C	-5.34823417108573e-6
chr18:64389290:C:T	T	-1.37600527693384e-4
chr18:64395282:G:A	A	-7.22066021956323e-5
chr18:64398296:T:C	C	-9.72956020988738e-5
chr18:64400244:C:T	T	5.9531303873387e-7
chr18:64404989:G:A	A	2.49028672498889e-5
chr18:64412880:G:A	A	2.40467558950384e-6
chr18:64415851:G:A	A	3.26376123941565e-6
chr18:64418565:G:A	A	5.07163537618534e-6
chr18:64419007:C:A	A	6.40907422730624e-6
chr18:64422836:A:G	G	3.09848405220806e-5
chr18:64423728:G:T	T	3.28868061430303e-6
chr18:64432968:C:T	T	5.3991389813237e-5
chr18:64437595:A:G	G	-1.35723137303212e-4
chr18:64439381:A:G	G	-3.31459671826296e-7
chr18:64443132:G:A	A	-5.01373823409639e-6
chr18:64445556:C:T	T	-1.6706366212157e-5
chr18:64447840:T:C	C	-1.4039389132845e-5
chr18:64454478:G:A	A	1.5458715347933e-6
chr18:64454481:T:C	C	2.11643544216256e-5
chr18:64463134:A:G	G	1.08768054460847e-4
chr18:64465872:C:T	T	-7.3086123783073e-5
chr18:64468183:A:G	G	-3.2541947948393e-5
chr18:64471337:G:A	A	3.00333856021687e-5
chr18:64475554:C:T	T	3.68549937965124e-5
chr18:64476091:A:G	G	2.35542294837426e-5
chr18:64479906:C:T	T	3.26969093677099e-5
chr18:64489029:T:C	C	1.86599510601863e-5
chr18:64489493:C:A	A	1.34947863719798e-4
chr18:64496367:C:A	A	-1.07898084285416e-4
chr18:64498424:A:C	C	-1.69605638667577e-4
chr18:64499925:C:A	A	1.70054109928388e-5
chr18:64502408:A:G	G	-4.07399316402709e-6
chr18:64502418:A:G	G	8.56797227713516e-6
chr18:64503491:T:C	C	-1.38232486998947e-5
chr18:64506506:G:A	A	9.87579158489359e-6
chr18:64506852:G:A	A	2.75466153624457e-5
chr18:64509651:T:C	C	1.90680018158628e-5
chr18:64514749:C:T	T	2.68688083141972e-5
chr18:64518932:A:G	G	-1.47117540797329e-5
chr18:64520015:C:T	T	1.84852668066174e-5
chr18:64522933:T:C	C	-3.0303046634998e-5
chr18:64526066:A:G	G	5.3163082754483e-6
chr18:64526978:A:G	G	-2.17575662939545e-5
chr18:64538508:C:T	T	-9.25866526525179e-5
chr18:64547702:G:A	A	9.80515500095974e-6
chr18:64555463:T:C	C	-1.44752421404428e-5
chr18:64555471:G:A	A	-5.8048082614276e-5
chr18:64560409:G:A	A	-6.70312035565477e-6
chr18:64562291:G:A	A	-2.30733549547735e-5
chr18:64563169:A:G	G	-8.60102107464073e-7
chr18:64568685:C:T	T	4.01480197290495e-5
chr18:64585450:T:C	C	-4.07603779072847e-5
chr18:64588458:A:G	G	-8.05740649652358e-7
chr18:64593555:A:C	C	-2.4747494784967e-5
chr18:64593869:T:G	G	-2.24508428235374e-5
chr18:64593881:G:A	A	-2.4747494784967e-5
chr18:64595168:C:T	T	-1.88030163168893e-5
chr18:64612376:T:C	C	2.64563250221728e-5
chr18:64619548:A:G	G	-3.61922127507431e-6
chr18:64620509:C:T	T	7.10559540319489e-7
chr18:64625344:G:A	A	2.74885720631922e-5
chr18:64626885:A:C	C	-1.04108897992807e-5
chr18:64633533:C:T	T	-3.46309550193669e-6
chr18:64636727:A:C	C	-1.6452500787816e-5
chr18:64640480:C:T	T	-3.00870360269598e-6
chr18:64642411:A:C	C	-1.77377773552939e-6
chr18:64663017:G:A	A	-3.83476219663742e-5
chr18:64670208:C:T	T	-2.94423955050964e-6
chr18:64670472:T:C	C	-5.54281594107387e-6
chr18:64671989:A:G	G	2.04075998447686e-5
chr18:64672783:T:C	C	5.91815757794425e-5
chr18:64678114:G:A	A	-4.27134765999855e-5
chr18:64700621:G:A	A	-8.89555332267521e-6
chr18:64701910:T:C	C	-1.29927176762169e-5
chr18:64707158:A:G	G	-2.26789868957677e-5
chr18:64723645:A:G	G	-2.20406109063682e-5
chr18:64730464:A:G	G	-6.25860757866601e-6
chr18:64732179:T:C	C	2.24947109094742e-5
chr18:64736226:T:C	C	-9.60306862700674e-6
chr18:64736442:G:A	A	2.05653053614861e-5
chr18:64739671:C:T	T	-1.81505462852713e-5
chr18:64740220:C:T	T	9.21453143364316e-6
chr18:64742761:A:G	G	-1.52470421613599e-5
chr18:64744017:C:T	T	-4.24166633138136e-7
chr18:64750076:C:T	T	2.97697622298679e-5
chr18:64751208:A:C	C	-4.16258638617817e-5
chr18:64751748:C:T	T	1.02907579917833e-5
chr18:64764873:T:C	C	-4.34268169272321e-6
chr18:64766173:G:A	A	2.86915723721513e-5
chr18:64773089:T:C	C	-7.60844503758797e-5
chr18:64782574:G:T	T	3.22617878550288e-5
chr18:64785211:G:T	T	-5.07173516946928e-6
chr18:64792012:G:A	A	2.3390665782933e-6
chr18:64795166:C:T	T	5.88122375920499e-6
chr18:64804288:A:C	C	6.47779925063405e-6
chr18:64821941:T:C	C	1.41412183512978e-5
chr18:64826750:A:G	G	-3.53581245754423e-6
chr18:64838279:G:T	T	-1.60459679342941e-5
chr18:64841789:C:T	T	-1.26386290830911e-5
chr18:64848814:T:C	C	-2.3844812032418e-5
chr18:64855447:A:G	G	-1.97805622027187e-4
chr18:64860344:A:G	G	1.71997406682566e-6
chr18:64862369:G:A	A	2.39260619248418e-6
chr18:64865092:G:A	A	1.26517492924676e-4
chr18:64870365:T:C	C	6.04755548958002e-6
chr18:64873332:A:G	G	1.44436641636779e-5
chr18:64874073:A:G	G	1.25357457466431e-5
chr18:64879449:A:C	C	1.97925901365052e-5
chr18:64882414:A:G	G	1.42485000389545e-4
chr18:64882533:C:T	T	-8.64345032730674e-6
chr18:64888498:T:C	C	-6.84323307278327e-6
chr18:64891175:A:G	G	-4.96596798701833e-6
chr18:64907589:G:T	T	1.21669676097472e-5
chr18:64912518:C:T	T	1.81262190454503e-6
chr18:64913304:T:C	C	1.35233099333842e-4
chr18:64914561:C:A	A	-2.53591882173841e-7
chr18:64915579:T:C	C	-3.61177083923695e-5
chr18:64919389:G:A	A	-1.6025663685122e-5
chr18:64926687:G:T	T	7.95479344407683e-5
chr18:64931695:C:A	A	2.04566528912651e-5
chr18:64938144:C:T	T	-1.78206125211193e-6
chr18:64940923:C:A	A	1.51307916372587e-5
chr18:64941277:C:T	T	4.30362790545063e-5
chr18:64947169:A:C	C	-5.76703335046712e-6
chr18:64951956:T:G	G	2.09959791376672e-6
chr18:64954737:G:T	T	2.08623197556975e-5
chr18:64959581:G:A	A	1.16930139785252e-5
chr18:64962800:A:G	G	1.82805901385606e-6
chr18:64963479:T:C	C	1.37037838763448e-5
chr18:64994552:C:T	T	-1.0276154139944e-5
chr18:65003988:C:A	A	-1.49167945307844e-5
chr18:65009306:T:C	C	3.01060674243066e-5
chr18:65028747:A:C	C	3.11486459916341e-6
chr18:65031378:G:A	A	6.55436347515311e-6
chr18:65045589:G:A	A	2.90854580458815e-5
chr18:65052613:A:G	G	9.52509231147039e-6
chr18:65053393:C:T	T	1.02041346440198e-5
chr18:65053626:A:G	G	6.34551437839088e-6
chr18:65058383:T:C	C	-1.63239838147168e-5
chr18:65081673:C:T	T	-1.03931729540954e-5
chr18:65082265:G:A	A	1.71578279209944e-5
chr18:65082279:C:T	T	1.73956539091636e-5
chr18:65100553:A:G	G	-5.663616964214e-6
chr18:65118851:C:T	T	2.89133836063016e-5
chr18:65133168:C:T	T	-1.78576074468111e-5
chr18:65140400:T:C	C	-8.2388759207035e-6
chr18:65150653:G:A	A	7.80077745905025e-6
chr18:65156173:T:C	C	-2.98109826001283e-5
chr18:65165677:T:C	C	3.91394914541674e-6
chr18:65165926:G:A	A	-4.26980987406001e-6
chr18:65172960:C:T	T	-1.15451055433812e-6
chr18:65176867:A:G	G	-4.14322212933816e-6
chr18:65185759:C:T	T	-8.67480074288813e-6
chr18:65186215:A:G	G	1.41921283868667e-5
chr18:65195434:C:T	T	6.51735627399329e-6
chr18:65202439:A:G	G	9.75848892168335e-6
chr18:65218414:C:T	T	1.64276794222487e-6
chr18:65222893:A:G	G	5.38782111866631e-5
chr18:65225336:G:A	A	5.80771752411157e-6
chr18:65228079:C:T	T	8.63428410248447e-6
chr18:65240687:G:A	A	-4.24185587658743e-5
chr18:65259201:G:A	A	-6.69781273605878e-6
chr18:65260685:C:T	T	1.3646696819278e-5
chr18:65261665:C:T	T	7.65020238316504e-6
chr18:65283440:T:C	C	-2.62594019395069e-6
chr18:65285882:T:G	G	-1.6859374404457e-5
chr18:65286432:A:G	G	1.36433873527562e-5
chr18:65305595:T:C	C	4.96535204624256e-6
chr18:65305606:C:A	A	1.03982385362256e-5
chr18:65311950:A:C	C	-2.43677446038231e-5
chr18:65311995:G:A	A	9.12056195956305e-6
chr18:65312623:C:T	T	-1.86956653021717e-5
chr18:65315670:G:A	A	1.6554620703464e-5
chr18:65329246:A:C	C	-4.04408858553933e-6
chr18:65330208:C:T	T	-1.85780066326257e-5
chr18:65331539:T:G	G	-5.52686006855439e-6
chr18:65333148:T:C	C	3.14681959267044e-5
chr18:65336553:A:G	G	-9.49751235423299e-6
chr18:65347947:C:A	A	-7.81852612206143e-6
chr18:65347960:C:T	T	-7.63613091436557e-6
chr18:65364000:G:T	T	9.55312036553766e-6
chr18:65364342:T:G	G	3.58163702545153e-5
chr18:65364447:C:T	T	6.98290062601179e-6
chr18:65366579:G:T	T	2.0304847531326e-5
chr18:65374287:G:T	T	4.86360086059943e-6
chr18:65374870:A:G	G	6.20747583831391e-6
chr18:65375192:C:T	T	-3.45751741284325e-5
chr18:65375565:G:T	T	1.55693960939373e-5
chr18:65380156:G:A	A	-6.99496673018347e-5
chr18:65380524:A:G	G	1.96049177122395e-5
chr18:65391482:C:T	T	8.55574513923341e-6
chr18:65400418:C:T	T	6.18574713784609e-6
chr18:65411154:A:G	G	2.10908312882959e-6
chr18:65427269:A:G	G	-2.807981936451e-6
chr18:65431627:C:T	T	-1.38043494010575e-5
chr18:65437283:C:T	T	5.34901955764405e-6
chr18:65437848:T:C	C	2.75574813067553e-6
chr18:65439037:C:A	A	4.74420800184344e-6
chr18:65439933:A:C	C	1.27763591554928e-5
chr18:65443552:A:G	G	-2.2019039361228e-5
chr18:65443885:A:C	C	4.47916112665183e-6
chr18:65444392:C:A	A	-7.87161407957888e-6
chr18:65445743:C:T	T	-7.49808151264789e-7
chr18:65446609:T:G	G	-7.23180023544817e-6
chr18:65447144:C:T	T	4.21963029040211e-5
chr18:65448017:G:A	A	-8.56065648344718e-7
chr18:65450929:G:T	T	-9.63488107235705e-8
chr18:65451365:T:G	G	-7.29928268791304e-6
chr18:65458620:A:G	G	-9.60745376273589e-5
chr18:65458975:G:T	T	8.71934258429548e-7
chr18:65467121:A:C	C	-4.34315578915214e-6
chr18:65480051:C:A	A	-3.36768077863287e-5
chr18:65484712:G:T	T	-7.703116457365e-6
chr18:65487585:C:A	A	-6.9148735518292e-6
chr18:65507851:G:A	A	8.0963371119297e-6
chr18:65512978:G:A	A	3.6158675136961e-5
chr18:65524224:T:C	C	7.05344777125709e-6
chr18:65529332:C:A	A	-1.1794277733568e-5
chr18:65529601:G:A	A	2.1321235048579e-7
chr18:65531645:A:G	G	-7.04388666394909e-6
chr18:65532809:C:T	T	-1.98510750986737e-5
chr18:65534458:G:T	T	-3.12732461921193e-6
chr18:65546745:C:T	T	7.11018941973813e-5
chr18:65553952:A:G	G	1.59678139642992e-5
chr18:65559570:T:C	C	-8.86447531949638e-6
chr18:65592893:G:A	A	-5.23348949553171e-6
chr18:65604266:T:C	C	8.46128342929907e-6
chr18:65608005:T:C	C	-1.63074753763646e-6
chr18:65610381:T:G	G	-1.41979745059541e-5
chr18:65612039:T:C	C	-3.41731103746473e-5
chr18:65617570:A:G	G	-1.97045468499986e-5
chr18:65621735:C:T	T	-2.18937807945881e-5
chr18:65627714:C:T	T	2.43063697200808e-5
chr18:65630436:A:G	G	4.05775837561226e-6
chr18:65646676:T:C	C	3.44356950035832e-5
chr18:65651062:G:A	A	-1.05168768318939e-5
chr18:65661458:G:A	A	-3.50140071938029e-5
chr18:65679036:C:A	A	1.4265141061313e-4
chr18:65683885:C:T	T	-9.85172176512076e-7
chr18:65683894:C:T	T	-9.85172176512076e-7
chr18:65704429:C:T	T	1.31636395979052e-5
chr18:65728217:A:G	G	-7.21280449869318e-6
chr18:65759743:G:A	A	-8.95076313858376e-6
chr18:65763762:C:T	T	-1.99319925666153e-5
chr18:65764028:A:G	G	-3.50732736137937e-6
chr18:65777480:G:A	A	1.22567116701798e-5
chr18:65787613:A:G	G	-7.0624865307454e-6
chr18:65796292:A:G	G	-2.38326114280254e-5
chr18:65797707:G:T	T	-7.74568350659861e-6
chr18:65802005:G:A	A	-3.47689393378527e-5
chr18:65812661:T:C	C	-1.3728074863692e-5
chr18:65821565:A:G	G	-2.71720528412268e-5
chr18:65828823:C:A	A	8.5365557698964e-7
chr18:65833768:A:C	C	-1.67742238110519e-6
chr18:65842067:T:C	C	1.30744179984023e-5
chr18:65854392:A:G	G	3.73954989586491e-5
chr18:65862904:C:T	T	-2.42896758156083e-5
chr18:65868931:A:G	G	-1.61349748213069e-7
chr18:65869219:A:G	G	-1.49441841342173e-5
chr18:65871105:A:G	G	1.08342265017413e-5
chr18:65878106:T:C	C	5.25502645219609e-6
chr18:65885806:G:A	A	-1.22985873750773e-5
chr18:65895061:T:G	G	4.3632265282235e-5
chr18:65895154:C:T	T	5.20793206673145e-5
chr18:65900813:G:T	T	6.8302701840033e-6
chr18:65905385:A:G	G	-1.198041670638e-4
chr18:65921609:A:G	G	-2.76526854374676e-6
chr18:65930021:C:T	T	-5.46874331224964e-5
chr18:65939319:T:C	C	-6.53960655068692e-5
chr18:65940685:A:G	G	-1.30881006398224e-5
chr18:65941261:C:T	T	-8.95410330234744e-6
chr18:65944218:A:G	G	-1.64295180324894e-5
chr18:65950857:C:T	T	-1.54753043530534e-5
chr18:65952708:A:C	C	1.39849985974552e-5
chr18:65953163:A:G	G	-3.72669964182961e-6
chr18:65955852:G:A	A	4.99651391672542e-5
chr18:65959347:T:C	C	1.64801591536731e-5
chr18:65971571:G:A	A	5.52834366983542e-5
chr18:65974755:A:G	G	-2.89873032378525e-6
chr18:65974842:A:G	G	2.38555835210009e-6
chr18:65974969:A:C	C	-6.04278784190031e-7
chr18:65975210:T:G	G	1.52935111552333e-6
chr18:65975213:C:A	A	2.00726415483717e-5
chr18:65979457:T:C	C	3.89966342899441e-6
chr18:65985176:A:C	C	9.14678437017998e-6
chr18:65990939:C:T	T	-3.20902227623752e-5
chr18:65991969:G:A	A	3.73981184048373e-6
chr18:65999120:C:T	T	-7.83490794776864e-6
chr18:66003588:C:A	A	6.01035409759489e-6
chr18:66003691:C:T	T	-2.28981172874342e-5
chr18:66004277:T:C	C	1.28067743323415e-5
chr18:66008054:C:T	T	-8.29493761618023e-6
chr18:66019427:C:A	A	1.44272905566401e-6
chr18:66022703:G:T	T	-5.74059867818783e-6
chr18:66044350:T:C	C	-1.13642169571182e-4
chr18:66044973:A:G	G	8.99025756899411e-6
chr18:66049596:G:A	A	8.01304405123334e-7
chr18:66051063:A:G	G	-1.4783635100987e-4
chr18:66055200:T:C	C	-9.36782863134636e-6
chr18:66077335:T:C	C	-3.25849187192994e-6
chr18:66081653:A:G	G	3.38226264618084e-6
chr18:66081972:C:T	T	5.75508327636098e-7
chr18:66083801:A:G	G	1.51558061155088e-6
chr18:66085478:C:A	A	2.74443771298051e-5
chr18:66091450:C:T	T	-1.87322277106838e-5
chr18:66092566:G:A	A	3.05176204575608e-5
chr18:66094952:A:G	G	-1.87146072289587e-7
chr18:66098222:T:C	C	3.72900501100132e-5
chr18:66106173:A:G	G	-2.50381960514321e-5
chr18:66112082:T:C	C	-2.30900850105363e-6
chr18:66116551:C:T	T	-1.24458638648547e-5
chr18:66126799:G:A	A	-2.62142892684039e-6
chr18:66131814:C:T	T	2.9429952307289e-7
chr18:66133399:A:G	G	-1.23673498650174e-5
chr18:66153465:G:T	T	-1.08008768666744e-5
chr18:66160351:G:A	A	-9.42766367308577e-6
chr18:66171155:A:G	G	-5.14361317871646e-6
chr18:66178744:G:A	A	2.2588642531164e-6
chr18:66182443:A:G	G	-4.86606925197559e-6
chr18:66183674:G:A	A	-5.82990834324326e-6
chr18:66191811:T:C	C	1.17626195828415e-5
chr18:66199550:C:T	T	4.45315066736808e-6
chr18:66202453:A:G	G	-1.23118175526871e-5
chr18:66204076:A:G	G	-5.29175259347228e-6
chr18:66207205:G:A	A	1.35820606917351e-5
chr18:66210020:C:T	T	4.85001357182479e-5
chr18:66216521:T:C	C	7.97082290981534e-6
chr18:66217469:T:C	C	-1.17439784855212e-5
chr18:66218948:T:C	C	1.58451742948856e-5
chr18:66222595:A:G	G	8.78521965409376e-6
chr18:66245461:C:T	T	6.93889586149266e-6
chr18:66247787:C:A	A	1.18547749700742e-6
chr18:66252746:C:A	A	-5.12962421037893e-6
chr18:66262008:G:A	A	4.20994875853134e-6
chr18:66263767:C:T	T	-1.70443539103288e-5
chr18:66272246:G:A	A	-8.83198367391907e-6
chr18:66272280:A:G	G	-5.88807666160026e-6
chr18:66272757:G:T	T	-1.54735584630272e-5
chr18:66276387:C:T	T	-9.12597524397106e-5
chr18:66280720:A:G	G	2.03147721703649e-6
chr18:66285745:G:T	T	1.50228334320806e-5
chr18:66285835:G:A	A	3.59015856427887e-7
chr18:66286437:A:G	G	3.12196466641546e-6
chr18:66287937:G:T	T	-1.83539521616174e-5
chr18:66290445:T:G	G	-6.85892402835504e-7
chr18:66292093:T:G	G	5.30746370402925e-5
chr18:66298026:C:T	T	-1.29910023541324e-4
chr18:66303368:G:A	A	-1.34613268714928e-5
chr18:66308816:C:T	T	-4.48916060731778e-6
chr18:66313560:T:C	C	-1.93571816474227e-5
chr18:66315056:G:T	T	-3.02965445846805e-5
chr18:66316721:C:T	T	2.13391956741388e-6
chr18:66320442:C:T	T	-4.75703055608212e-5
chr18:66329596:A:G	G	3.95704510721319e-5
chr18:66341846:T:G	G	-3.32566235421618e-5
chr18:66344444:T:C	C	1.54974390951998e-5
chr18:66362121:A:G	G	-1.12821619585518e-7
chr18:66363844:C:T	T	3.91668925159848e-6
chr18:66364518:T:C	C	-1.44408671198408e-5
chr18:66396776:A:C	C	-4.30349484623326e-5
chr18:66398933:T:C	C	-1.13231495401022e-5
chr18:66408776:C:T	T	-2.51294373927624e-5
chr18:66418442:G:A	A	5.58613039740069e-5
chr18:66428248:C:A	A	-4.6430340573153e-5
chr18:66436112:C:T	T	-1.37050828284937e-4
chr18:66442539:T:C	C	9.13374999220346e-6
chr18:66444901:A:G	G	-3.8812033734687e-5
chr18:66453481:T:C	C	6.16191878175931e-6
chr18:66454083:T:C	C	2.01208451694056e-5
chr18:66468749:G:A	A	-4.17683791530006e-5
chr18:66468796:A:G	G	-2.32578617983223e-4
chr18:66474930:G:A	A	-1.00076503608694e-6
chr18:66479673:A:G	G	-8.4689913837583e-7
chr18:66481377:A:G	G	3.97373035365641e-6
chr18:66481450:C:T	T	-6.85637667573358e-6
chr18:66491427:G:A	A	-2.3299883544903e-6
chr18:66497747:T:C	C	-1.11622398750341e-5
chr18:66499945:G:A	A	-4.07514935240661e-5
chr18:66504480:C:T	T	-5.30011213186887e-5
chr18:66509128:G:T	T	-5.76364657508255e-6
chr18:66512813:T:G	G	1.47008777148678e-5
chr18:66512939:T:C	C	-5.39053730142805e-5
chr18:66516827:T:C	C	7.47853382104701e-6
chr18:66517076:T:C	C	-1.52449351296783e-5
chr18:66524615:T:C	C	3.27876123935846e-5
chr18:66536337:A:G	G	5.86161612989116e-5
chr18:66543511:C:T	T	-4.64197825825661e-6
chr18:66544014:C:T	T	8.74541552246332e-6
chr18:66565701:C:A	A	6.27528681584244e-6
chr18:66568640:G:A	A	-1.17409106335644e-5
chr18:66586564:A:C	C	6.16783302531383e-6
chr18:66588183:C:T	T	-8.43255201502372e-6
chr18:66593075:C:T	T	3.50048659774733e-5
chr18:66600673:T:G	G	1.0570994034999e-5
chr18:66619529:A:C	C	8.98446617440008e-6
chr18:66638860:T:G	G	-1.49322287388818e-6
chr18:66640795:G:A	A	1.49913927500855e-5
chr18:66645215:C:T	T	-3.02890929882251e-5
chr18:66653805:T:C	C	1.19704115693611e-6
chr18:66653875:C:T	T	-4.18885569652558e-5
chr18:66660779:G:A	A	-5.44196705073894e-6
chr18:66667666:A:G	G	-8.62821600704242e-6
chr18:66669607:A:G	G	7.314033080214e-6
chr18:66676919:T:C	C	-2.1246878643583e-5
chr18:66678923:C:T	T	4.40773138373475e-5
chr18:66679183:C:T	T	-1.74498777453854e-5
chr18:66687761:G:A	A	-3.01350644506374e-5
chr18:66692771:T:C	C	3.42133381839878e-6
chr18:66711719:T:C	C	-1.87426724659911e-5
chr18:66722766:A:G	G	1.91319549952482e-5
chr18:66724957:C:T	T	-6.91101980146768e-6
chr18:66728253:C:T	T	-1.55822386886133e-6
chr18:66729634:G:A	A	-2.23271592395801e-5
chr18:66733383:A:G	G	5.3252386529231e-6
chr18:66735609:C:T	T	-2.27668487623409e-5
chr18:66740417:C:A	A	4.04845974287432e-6
chr18:66754373:T:G	G	-1.10502415413006e-5
chr18:66754943:G:A	A	-4.37634420352979e-5
chr18:66756072:C:A	A	-2.39273821112771e-5
chr18:66808091:G:A	A	3.27074422976131e-6
chr18:66819247:G:A	A	-6.42583279085013e-6
chr18:66820288:C:T	T	-1.48778192083933e-5
chr18:66849243:A:G	G	5.29861109384637e-6
chr18:66869608:C:T	T	-2.13925907357168e-5
chr18:66871496:A:C	C	-2.43152131324682e-5
chr18:66874123:C:A	A	1.81745190199854e-6
chr18:66877081:C:T	T	1.18353261605341e-6
chr18:66886028:G:A	A	3.13342358372121e-7
chr18:66887516:T:C	C	2.22907084438756e-7
chr18:66903284:A:G	G	5.17255571500055e-6
chr18:66904093:T:C	C	-3.07520887650796e-5
chr18:66907994:C:T	T	3.35165130576879e-6
chr18:66915776:C:A	A	-3.43504274328026e-6
chr18:66915813:T:G	G	-7.56220904893112e-6
chr18:66915841:A:G	G	2.07195491570217e-5
chr18:66919305:G:A	A	2.69409416065677e-6
chr18:66928790:G:T	T	7.36258836258416e-6
chr18:66929367:C:T	T	-6.61715427239832e-6
chr18:66946062:A:G	G	5.20181615910492e-6
chr18:66956702:T:C	C	1.61524304889288e-5
chr18:66957881:C:T	T	2.79750753842661e-6
chr18:66961340:C:T	T	-6.06722665506329e-6
chr18:66964880:T:C	C	2.96906073034709e-5
chr18:66965230:T:C	C	-4.33988343061802e-6
chr18:66967440:C:T	T	-6.075440090182e-6
chr18:66967681:G:A	A	9.22198673588288e-6
chr18:66985287:T:G	G	1.59518263295298e-6
chr18:67005661:C:T	T	-1.2586208176248e-4
chr18:67015942:C:T	T	2.6718875872252e-6
chr18:67022543:C:T	T	7.99482408775302e-6
chr18:67032507:C:T	T	-1.84878205728677e-5
chr18:67032747:C:T	T	-1.3206302671621e-5
chr18:67035220:T:G	G	4.28468327002404e-5
chr18:67041361:G:T	T	-1.73694902149566e-5
chr18:67049413:C:T	T	-2.4560851449717e-5
chr18:67050102:T:G	G	3.54918745595697e-5
chr18:67051380:C:T	T	2.061079859154e-5
chr18:67052152:A:G	G	-2.14916840882972e-5
chr18:67052565:G:A	A	3.04771878038701e-5
chr18:67054881:G:A	A	7.24696102156204e-6
chr18:67057179:C:T	T	-2.30307180936151e-6
chr18:67057301:C:T	T	7.19475405737057e-6
chr18:67066937:T:C	C	-7.00051070057699e-6
chr18:67074792:T:G	G	1.36193427906207e-5
chr18:67079915:C:T	T	-1.75680087950705e-5
chr18:67081089:A:C	C	-1.01394955853628e-5
chr18:67084179:C:T	T	-3.86668038299244e-6
chr18:67095985:A:C	C	-9.7806003270835e-6
chr18:67096472:A:G	G	2.62304548483986e-6
chr18:67097707:A:C	C	4.57066700794585e-7
chr18:67099328:T:C	C	-4.37022682483168e-5
chr18:67099350:C:T	T	-1.04494477549595e-5
chr18:67100323:G:A	A	2.44391688949186e-6
chr18:67104275:C:A	A	-8.2490262724597e-5
chr18:67110136:T:C	C	-3.56043041448063e-5
chr18:67110292:C:T	T	-3.38847177217092e-5
chr18:67118907:T:G	G	2.41339413805254e-5
chr18:67120871:T:C	C	1.14149342808736e-4
chr18:67130721:C:T	T	-1.08050256287331e-6
chr18:67138739:T:C	C	-3.59214507976141e-5
chr18:67152774:C:T	T	-3.55111960066837e-6
chr18:67152832:A:G	G	1.23185985384206e-5
chr18:67152878:G:A	A	-1.11931013627676e-5
chr18:67155973:G:T	T	-5.7642156689947e-6
chr18:67159340:A:C	C	-6.68620239829904e-6
chr18:67163103:C:T	T	-1.38965615174927e-4
chr18:67165291:A:C	C	6.15696431917155e-5
chr18:67181765:A:G	G	-1.81367436414342e-7
chr18:67185155:C:T	T	2.33400711787733e-6
chr18:67186819:C:T	T	4.0017664614146e-5
chr18:67186917:C:A	A	9.26951309485613e-6
chr18:67188181:A:C	C	2.27533012220693e-5
chr18:67191032:T:G	G	7.54050261299912e-6
chr18:67191572:T:C	C	-3.68999554097963e-5
chr18:67194335:T:C	C	-1.6242104325902e-5
chr18:67199632:C:T	T	-2.84626192278868e-5
chr18:67200740:T:C	C	2.60137354093452e-5
chr18:67201813:C:A	A	5.71516148603157e-6
chr18:67204102:C:A	A	-4.7597398649571e-6
chr18:67206898:T:C	C	7.25858409735387e-6
chr18:67213061:T:G	G	7.94148068846541e-6
chr18:67213863:T:C	C	-5.47730151014143e-5
chr18:67214087:C:T	T	-8.47967470571819e-6
chr18:67219139:T:C	C	-2.62567096534318e-5
chr18:67220475:C:T	T	7.36523415659978e-6
chr18:67225011:T:C	C	-5.46802698659965e-5
chr18:67225710:C:T	T	-3.38693695374168e-6
chr18:67226423:C:T	T	4.61900763399061e-6
chr18:67226685:G:A	A	-2.71437030967156e-5
chr18:67226988:T:C	C	-6.69307499915359e-5
chr18:67231066:A:C	C	-1.94320559401261e-5
chr18:67231142:A:G	G	-2.80859217422121e-5
chr18:67234816:G:A	A	4.36050331221195e-5
chr18:67237034:T:C	C	-6.62065289069855e-5
chr18:67237622:A:G	G	2.00462271479917e-5
chr18:67238004:G:A	A	-2.06680960975198e-5
chr18:67241239:C:T	T	-1.17933909209919e-5
chr18:67242481:G:A	A	-1.24975315107224e-5
chr18:67247422:C:T	T	6.44503879365287e-7
chr18:67261875:G:A	A	-5.3012635993112e-5
chr18:67274539:A:G	G	1.20052160820879e-5
chr18:67275490:A:C	C	1.54146074675676e-5
chr18:67275758:A:G	G	-2.88002278945481e-5
chr18:67284976:C:T	T	7.27487480176588e-6
chr18:67287824:A:G	G	-2.42782839979427e-6
chr18:67291571:A:G	G	2.79390493960228e-5
chr18:67300272:A:G	G	5.35417396095593e-5
chr18:67302347:T:C	C	6.9851444465694e-5
chr18:67306040:C:T	T	9.92865757309016e-6
chr18:67312400:G:T	T	-4.52529335148935e-5
chr18:67315102:T:C	C	-2.31557476761575e-6
chr18:67316547:T:C	C	2.32961134405196e-6
chr18:67318116:A:G	G	1.4646649926663e-5
chr18:67318239:A:G	G	-1.76399743168318e-5
chr18:67327763:T:G	G	7.2037105574083e-6
chr18:67328018:A:G	G	4.12306419789822e-6
chr18:67338781:A:G	G	1.44413601401994e-5
chr18:67339797:A:G	G	1.06227631410482e-5
chr18:67339975:C:T	T	-7.12304426661771e-5
chr18:67341996:A:G	G	2.26020342770696e-5
chr18:67343225:A:G	G	3.7003419919008e-6
chr18:67346204:T:G	G	-2.23008164139296e-6
chr18:67346654:C:T	T	-7.53447595580988e-6
chr18:67346912:A:C	C	1.67946700639837e-5
chr18:67349863:G:A	A	-3.12786196309231e-4
chr18:67349910:C:A	A	-1.07590144288183e-5
chr18:67350988:T:G	G	3.13224955776083e-6
chr18:67351349:T:C	C	-2.1050436283644e-5
chr18:67352289:C:T	T	-1.57521129046497e-6
chr18:67353970:A:G	G	2.84632001008906e-6
chr18:67362737:T:G	G	-3.47019491919359e-5
chr18:67364182:C:A	A	-2.99655628200504e-6
chr18:67366441:G:A	A	7.43118658500574e-6
chr18:67371660:G:T	T	-6.96338920281282e-6
chr18:67375848:T:C	C	-2.43362385740853e-4
chr18:67381348:G:T	T	-1.21539706301256e-5
chr18:67382031:T:C	C	-1.80748072641316e-5
chr18:67382674:T:C	C	5.37876091805356e-6
chr18:67384291:G:T	T	-1.91371136202586e-6
chr18:67391973:G:A	A	1.10573786023234e-5
chr18:67396296:C:T	T	1.08078288914747e-5
chr18:67400793:A:G	G	6.35043222143966e-5
chr18:67402664:G:T	T	-8.50261062718499e-6
chr18:67405080:A:C	C	2.36769889046717e-6
chr18:67413063:T:G	G	9.48841278957121e-6
chr18:67414540:C:T	T	-2.96856107121374e-5
chr18:67414666:A:G	G	-1.78124353094473e-5
chr18:67414689:C:T	T	-1.45901206060333e-5
chr18:67416124:G:A	A	-1.62214819177684e-5
chr18:67420603:A:G	G	-1.39371219376143e-6
chr18:67430306:A:G	G	2.29922938537832e-7
chr18:67432974:C:T	T	9.05567978507968e-6
chr18:67440336:G:T	T	3.16333491519464e-5
chr18:67442592:A:G	G	8.31025855382124e-6
chr18:67444388:C:T	T	-9.93630272608076e-6
chr18:67454096:A:G	G	1.71136706842409e-5
chr18:67490492:T:C	C	-1.19513220544243e-5
chr18:67494769:C:T	T	-1.44268103595849e-5
chr18:67508475:T:C	C	7.21733443515022e-6
chr18:67512592:G:A	A	-1.86678292560019e-5
chr18:67516858:G:A	A	1.65369035154181e-5
chr18:67519094:C:T	T	-2.57289098911056e-6
chr18:67525910:G:T	T	-4.67955057119861e-6
chr18:67530343:G:A	A	1.51796870647552e-5
chr18:67533071:A:G	G	7.10457728612382e-7
chr18:67538012:C:T	T	-6.30369382234232e-6
chr18:67538514:C:T	T	-4.37843649495731e-5
chr18:67543042:C:T	T	2.79429922081633e-5
chr18:67544901:C:T	T	-8.96414819056445e-6
chr18:67545791:C:T	T	-6.76240792219918e-5
chr18:67547684:A:G	G	-9.85125331336506e-6
chr18:67551514:C:A	A	-6.28406485759504e-6
chr18:67552997:G:A	A	-5.65272914452781e-6
chr18:67553837:T:C	C	3.9131337955722e-6
chr18:67556852:A:G	G	-1.17764882756495e-5
chr18:67561174:A:C	C	-9.98996018459419e-7
chr18:67568294:T:G	G	2.99067474317896e-6
chr18:67570067:A:C	C	-5.2882372880533e-5
chr18:67577445:G:A	A	-1.30615545198008e-5
chr18:67581284:T:C	C	-4.49828512316168e-6
chr18:67583287:T:G	G	-2.25039220156401e-5
chr18:67585403:T:G	G	1.44180538850221e-5
chr18:67590014:T:C	C	1.30008721203094e-6
chr18:67590630:C:T	T	8.45837489837715e-6
chr18:67593471:G:A	A	1.80638386346407e-5
chr18:67596536:T:C	C	-6.36725786080268e-6
chr18:67599769:T:C	C	1.39148904992172e-5
chr18:67621155:A:G	G	1.04999817971632e-5
chr18:67622458:A:G	G	1.69743671585044e-5
chr18:67623477:G:T	T	-8.9161925632076e-6
chr18:67627996:C:T	T	-9.49169308002416e-6
chr18:67629808:A:G	G	-1.8960822850503e-5
chr18:67630018:A:G	G	6.29473142346181e-6
chr18:67650139:G:A	A	-2.59765612293078e-5
chr18:67654665:T:C	C	-4.84697344100244e-5
chr18:67654735:A:C	C	3.64908304508722e-6
chr18:67659624:A:G	G	-3.79648808505096e-5
chr18:67660825:C:A	A	1.7944564535005e-5
chr18:67662852:G:A	A	-3.20275113666081e-6
chr18:67669372:G:A	A	5.29882714576591e-5
chr18:67677867:A:C	C	-2.58030799462658e-5
chr18:67680740:A:C	C	5.77152088973934e-5
chr18:67692045:A:G	G	-2.44990615278087e-7
chr18:67703680:A:G	G	1.56856073608979e-5
chr18:67704300:A:G	G	5.40244359369878e-6
chr18:67705040:G:A	A	1.07907066964319e-4
chr18:67705127:T:C	C	-7.39926673317183e-6
chr18:67709746:G:A	A	-2.9175916345264e-5
chr18:67710767:A:G	G	3.4361283906502e-6
chr18:67716181:C:T	T	1.46083091016587e-5
chr18:67727086:G:A	A	-1.00263766387413e-5
chr18:67729913:G:T	T	-2.59473807011733e-5
chr18:67731177:G:A	A	-7.969523147035e-6
chr18:67733188:A:G	G	-1.66543790942037e-5
chr18:67737696:C:T	T	8.56344299305687e-6
chr18:67749776:G:A	A	-5.38847124115909e-6
chr18:67754434:C:T	T	2.13741050523455e-6
chr18:67754469:A:G	G	-1.14531298761963e-5
chr18:67758292:C:T	T	2.87062174024665e-5
chr18:67761446:T:G	G	7.08402088995959e-6
chr18:67768006:G:A	A	-1.0345654469793e-5
chr18:67774318:G:A	A	4.4015502214561e-6
chr18:67778437:T:C	C	-2.08293944833776e-5
chr18:67782120:T:G	G	-2.24343955656032e-6
chr18:67791099:C:T	T	-1.67654535062848e-5
chr18:67792695:T:C	C	-1.10707863127916e-6
chr18:67792966:G:A	A	3.76910045118511e-5
chr18:67793266:A:G	G	-2.02228431372882e-5
chr18:67794796:A:G	G	-2.20807056525232e-5
chr18:67795277:T:C	C	-6.85193997081619e-6
chr18:67795608:C:T	T	-1.74961492184997e-5
chr18:67812634:T:C	C	1.49722885540189e-6
chr18:67812806:C:A	A	-1.89776384319942e-4
chr18:67813973:C:T	T	-2.41457598739899e-5
chr18:67816762:A:C	C	5.69399490058594e-6
chr18:67823722:T:C	C	1.06248927813586e-5
chr18:67827184:C:T	T	-2.39829930274233e-5
chr18:67827215:T:G	G	-3.68402661808009e-5
chr18:67827292:G:A	A	5.1341915444044e-5
chr18:67829155:A:C	C	-2.1320561282218e-5
chr18:67838787:C:T	T	2.97784025320237e-5
chr18:67839236:G:A	A	2.1150010989642e-5
chr18:67846386:T:C	C	-1.06393491944857e-5
chr18:67847774:A:G	G	-1.99765745608487e-5
chr18:67850021:G:T	T	2.84563836483113e-5
chr18:67851455:A:G	G	2.52014267924748e-6
chr18:67851738:C:T	T	1.8717389701587e-5
chr18:67853576:C:T	T	2.0934044565296e-5
chr18:67857969:A:G	G	-6.7343686747956e-5
chr18:67863827:T:C	C	3.17528906817575e-5
chr18:67865025:T:G	G	-1.79474050299313e-6
chr18:67865211:A:G	G	-1.10019659248381e-4
chr18:67866248:A:G	G	8.66127477560272e-6
chr18:67869060:T:C	C	-2.37845201397504e-5
chr18:67870825:T:C	C	1.27716383403967e-5
chr18:67870859:T:C	C	9.15728348312579e-6
chr18:67871578:C:T	T	9.62759949010585e-6
chr18:67871891:G:A	A	1.63771833054662e-5
chr18:67874459:C:T	T	-1.62259986579807e-5
chr18:67881231:T:C	C	5.84743375503926e-5
chr18:67884457:T:C	C	3.27886216620769e-6
chr18:67885715:C:T	T	2.64626421882711e-5
chr18:67900732:G:A	A	6.91818793521282e-6
chr18:67906298:C:T	T	2.56831161865134e-5
chr18:67919220:G:T	T	-1.72460177046055e-5
chr18:67923494:C:T	T	2.55270081681205e-6
chr18:67937385:T:G	G	-1.20790400720329e-5
chr18:67940798:C:T	T	-6.91420083606445e-5
chr18:67940879:A:G	G	2.07242768439496e-5
chr18:67948772:T:G	G	-1.09414962129659e-5
chr18:67955377:G:T	T	1.22522188497488e-4
chr18:67957219:A:G	G	-1.44429552979877e-5
chr18:67957695:A:G	G	8.1448733619977e-7
chr18:67964597:T:G	G	4.68755453118664e-6
chr18:67965145:T:C	C	2.03558002590986e-6
chr18:67970750:G:A	A	1.02060339339398e-5
chr18:67971228:C:T	T	-3.09155528270103e-5
chr18:67972040:A:G	G	3.56578605497436e-5
chr18:67975666:C:T	T	1.70422999533028e-5
chr18:67981024:G:T	T	1.6227272072199e-5
chr18:67982371:T:C	C	1.84535968226094e-6
chr18:67982639:G:T	T	-2.30115081484595e-6
chr18:67985900:G:T	T	-1.56250364861498e-5
chr18:67987590:A:G	G	-5.40124202791031e-6
chr18:67987618:A:C	C	-4.37123186885647e-5
chr18:67989925:C:T	T	1.67609914290994e-6
chr18:67994913:C:T	T	-1.73235849047279e-5
chr18:67995092:A:G	G	5.22031133051671e-6
chr18:67997291:T:C	C	1.85061669182943e-4
chr18:68000879:C:A	A	-2.48986253117165e-5
chr18:68001558:G:A	A	5.85235754412454e-6
chr18:68002467:G:A	A	-4.6251680898877e-6
chr18:68025155:C:T	T	-7.92309987366231e-6
chr18:68027423:C:A	A	-1.96899021676157e-5
chr18:68028981:G:A	A	1.59883004026584e-6
chr18:68035066:G:A	A	-2.23925778594421e-5
chr18:68036164:A:C	C	1.70533133240711e-6
chr18:68036625:C:T	T	-1.40027606552252e-5
chr18:68041780:A:C	C	-4.20011901311722e-5
chr18:68042758:G:T	T	7.11292141185534e-6
chr18:68042774:A:C	C	-2.97757772078952e-5
chr18:68045109:T:C	C	-3.39010431580831e-5
chr18:68045473:A:C	C	-4.80891935138699e-6
chr18:68055764:T:C	C	4.15459624874025e-6
chr18:68056511:C:T	T	5.51340625411829e-5
chr18:68066908:G:A	A	7.49079809627744e-6
chr18:68068819:C:T	T	-1.59620008276852e-5
chr18:68079570:A:G	G	-8.32222857603585e-5
chr18:68081541:C:T	T	-1.3042859054837e-5
chr18:68081588:A:C	C	8.76961648103104e-6
chr18:68084977:A:G	G	-2.31054631831951e-5
chr18:68085636:A:C	C	1.88820570963164e-6
chr18:68086037:T:C	C	-2.33861479767453e-5
chr18:68092398:A:G	G	-2.44152624173391e-5
chr18:68093716:A:G	G	-1.85664399701417e-5
chr18:68120610:T:G	G	-6.82324343154395e-6
chr18:68121427:A:C	C	5.117405524778e-6
chr18:68124796:T:C	C	1.05449082591603e-5
chr18:68132852:G:A	A	-3.05767630507784e-5
chr18:68134828:T:C	C	5.1211545120577e-6
chr18:68136764:T:C	C	-1.16726763295625e-6
chr18:68144184:C:T	T	1.08365084941946e-5
chr18:68146253:G:A	A	-1.32233361986291e-6
chr18:68148569:C:T	T	-4.61925511148121e-5
chr18:68155969:A:G	G	-1.60799624255832e-5
chr18:68160706:A:C	C	-5.23621673109216e-5
chr18:68161903:T:C	C	2.00028704441931e-5
chr18:68165345:C:T	T	8.78625269703157e-6
chr18:68165419:C:T	T	1.18927794201107e-5
chr18:68165540:G:A	A	-1.65125111857385e-5
chr18:68165651:G:A	A	-1.20516946275335e-5
chr18:68175588:C:A	A	4.01892013065332e-6
chr18:68178265:T:C	C	-5.53423381229042e-6
chr18:68185401:G:A	A	2.02400072489294e-5
chr18:68186344:T:C	C	-7.24740507266741e-6
chr18:68186906:T:C	C	8.36017143565007e-5
chr18:68197230:C:A	A	-7.27602400670055e-5
chr18:68197588:G:A	A	1.15236047461219e-5
chr18:68197712:G:A	A	1.32618215802443e-5
chr18:68204352:C:T	T	-3.18467694636226e-5
chr18:68205763:G:A	A	-7.83872169812168e-5
chr18:68205866:T:G	G	-1.29593854451303e-4
chr18:68220050:T:C	C	8.19460948456697e-6
chr18:68228851:C:T	T	-1.42002263057737e-5
chr18:68231763:A:G	G	1.23955165921467e-5
chr18:68237511:G:A	A	5.1101267533544e-6
chr18:68241768:C:T	T	-2.57252166511373e-6
chr18:68244834:T:C	C	2.95743743992894e-6
chr18:68246237:A:G	G	9.88295280923281e-6
chr18:68246483:G:A	A	2.15683432433221e-6
chr18:68255664:C:A	A	-1.22146953227542e-5
chr18:68257945:C:T	T	1.21116403588173e-5
chr18:68260203:G:A	A	-7.3844611677925e-5
chr18:68261994:T:C	C	-1.38363805659552e-6
chr18:68266123:C:T	T	4.53533137860902e-6
chr18:68270265:A:G	G	-8.37012358906429e-6
chr18:68273355:T:G	G	-1.03386457256215e-5
chr18:68275171:A:C	C	1.75934621773222e-5
chr18:68281415:A:G	G	2.11158263020534e-5
chr18:68283115:A:G	G	-1.02379808698549e-5
chr18:68285882:C:T	T	-1.84254814347531e-5
chr18:68285911:C:T	T	-1.93244419911563e-6
chr18:68286883:C:A	A	-9.60007977460955e-6
chr18:68289210:G:A	A	2.77897605664085e-5
chr18:68297384:A:C	C	-2.10251535189446e-5
chr18:68306522:T:C	C	-5.30988194139289e-8
chr18:68307735:T:C	C	2.06753240559604e-5
chr18:68310645:C:T	T	-5.58301569266519e-5
chr18:68310956:A:G	G	2.39802653193223e-5
chr18:68311081:A:C	C	7.41177470860026e-5
chr18:68339246:G:A	A	-3.58739273130747e-5
chr18:68355521:T:C	C	1.9432868294167e-5
chr18:68364405:T:C	C	-1.42062046664848e-5
chr18:68364463:G:A	A	-9.05867961848064e-6
chr18:68364790:A:C	C	-1.44741471749199e-5
chr18:68373246:A:G	G	-3.3537106185515e-6
chr18:68377320:G:A	A	1.90469923736503e-5
chr18:68381839:T:G	G	-4.65425198168986e-6
chr18:68388145:G:A	A	-1.57315375067455e-5
chr18:68388152:T:C	C	-1.28048741434879e-6
chr18:68395642:A:G	G	2.75888311801326e-6
chr18:68396953:A:G	G	-2.75361942502672e-5
chr18:68398553:A:G	G	-2.79139404178308e-5
chr18:68400796:A:C	C	-2.7947516324007e-5
chr18:68411293:C:T	T	-7.33260439143514e-5
chr18:68415948:G:A	A	-2.6841338338786e-5
chr18:68420975:G:A	A	-3.76568076930995e-5
chr18:68429812:C:T	T	-1.60838136136713e-5
chr18:68439308:A:C	C	1.10794025111422e-5
chr18:68444600:G:A	A	-8.39410615008878e-6
chr18:68449614:C:T	T	-1.29266127613436e-4
chr18:68455556:T:C	C	-1.3753506572411e-5
chr18:68457261:G:A	A	7.16100745875808e-6
chr18:68459849:G:A	A	-2.76758928924993e-6
chr18:68460877:A:C	C	1.14951482556345e-6
chr18:68460975:G:A	A	-1.94860589136863e-5
chr18:68462559:C:T	T	-1.33697546784232e-5
chr18:68462727:G:T	T	7.73690584945777e-5
chr18:68462778:T:G	G	-1.08787063708303e-5
chr18:68466139:A:G	G	-2.46373111320985e-5
chr18:68466596:G:A	A	1.77415783184408e-5
chr18:68468530:T:G	G	-4.75279285372571e-6
chr18:68469416:C:T	T	6.33046776275059e-6
chr18:68470657:A:C	C	-8.82856919163236e-6
chr18:68472669:A:G	G	-1.37929890977878e-5
chr18:68478184:G:A	A	-1.01646767579041e-5
chr18:68478963:A:G	G	-2.62401350332125e-6
chr18:68479485:T:C	C	-1.47256650295747e-5
chr18:68487808:G:A	A	1.80615665503989e-4
chr18:68488127:T:C	C	-4.42084522634959e-5
chr18:68488177:A:C	C	-5.1381108737903e-6
chr18:68488765:T:C	C	-5.52825252367383e-6
chr18:68488986:A:G	G	3.38107944395039e-5
chr18:68489393:G:A	A	-2.74763967461436e-6
chr18:68491185:C:T	T	-7.14391521245344e-6
chr18:68497056:G:A	A	-1.13168735041309e-5
chr18:68500682:A:G	G	-3.33087578425611e-6
chr18:68506121:T:C	C	-2.82482497695001e-6
chr18:68508425:C:T	T	1.85271873766357e-5
chr18:68509235:T:C	C	8.02301029751936e-7
chr18:68514626:G:A	A	-9.90632923323874e-6
chr18:68515012:T:C	C	5.41853582518099e-5
chr18:68515926:C:T	T	-5.22200809709238e-5
chr18:68520020:T:C	C	2.43040061566656e-5
chr18:68529291:A:G	G	1.98346370839922e-5
chr18:68530603:G:A	A	-2.62740398845693e-6
chr18:68534596:G:A	A	-9.77617349667711e-6
chr18:68534967:A:C	C	2.19667877059168e-5
chr18:68542837:A:C	C	-2.62073782954799e-6
chr18:68543152:A:G	G	7.83225225763292e-6
chr18:68547332:A:G	G	-2.0325121728932e-5
chr18:68549664:T:G	G	-1.40210570491007e-5
chr18:68565793:A:G	G	-3.7534018862377e-8
chr18:68567512:A:G	G	-3.10117997465819e-5
chr18:68569137:A:G	G	5.1550965326145e-5
chr18:68570038:C:T	T	-2.85086312210558e-4
chr18:68581646:T:C	C	-1.45216861307569e-6
chr18:68583575:T:C	C	-1.42362641763986e-5
chr18:68584657:T:C	C	-1.01479670147507e-4
chr18:68590504:A:G	G	2.62896831237446e-5
chr18:68595714:C:T	T	-1.07752693893766e-5
chr18:68599989:G:A	A	-4.34829200317562e-5
chr18:68610289:T:C	C	2.162869368729e-5
chr18:68612513:T:G	G	-1.17971276436648e-5
chr18:68612518:G:A	A	-1.3110420194446e-5
chr18:68612592:T:C	C	-4.23729961410193e-6
chr18:68615226:A:C	C	2.91558399925612e-5
chr18:68616110:T:C	C	-1.05337815241547e-5
chr18:68616463:T:C	C	4.7391887921128e-5
chr18:68616935:C:T	T	5.8958923044779e-6
chr18:68622892:C:T	T	-2.06324014047176e-5
chr18:68628899:T:C	C	1.12207602122e-5
chr18:68642759:C:T	T	-5.48019371841431e-5
chr18:68646873:G:T	T	-6.24315298463373e-7
chr18:68648033:T:C	C	1.17145378148502e-5
chr18:68648960:G:A	A	3.39705069088695e-5
chr18:68653928:C:A	A	2.51943842120847e-5
chr18:68656704:T:G	G	4.18869899483748e-5
chr18:68660077:C:T	T	-7.76619935193882e-6
chr18:68666466:G:T	T	7.32791519534175e-6
chr18:68680113:A:G	G	3.5545605432894e-5
chr18:68726003:C:T	T	8.51659336955443e-5
chr18:68741780:C:T	T	-9.04625145150799e-7
chr18:68743831:G:A	A	1.35508309199723e-6
chr18:68755359:C:T	T	3.35595709034064e-5
chr18:68756016:C:T	T	7.83293439410743e-6
chr18:68761431:C:T	T	-1.41934769302147e-5
chr18:68774352:T:C	C	4.12322162978911e-5
chr18:68780737:A:C	C	2.37748970846597e-5
chr18:68800038:C:T	T	-8.74004519736304e-5
chr18:68800426:C:T	T	1.34560135627773e-4
chr18:68804939:G:T	T	1.15708455378729e-4
chr18:68811845:T:C	C	7.38851819560889e-5
chr18:68813511:A:G	G	3.43890016749426e-5
chr18:68814036:T:C	C	-1.18584488978336e-6
chr18:68818450:G:T	T	-1.25654451106398e-5
chr18:68832311:G:T	T	8.56345075624871e-7
chr18:68835732:C:A	A	-2.04884285021812e-5
chr18:68847257:T:G	G	1.49152440448831e-5
chr18:68847268:C:A	A	1.49152440448831e-5
chr18:68850084:T:C	C	2.02586390293157e-5
chr18:68858270:G:A	A	1.9282456240579e-5
chr18:68858672:G:A	A	2.30265896389625e-6
chr18:68861244:C:T	T	7.04472852369061e-6
chr18:68869350:A:G	G	3.25592260330019e-6
chr18:68874415:A:C	C	1.68930002829852e-5
chr18:68874769:G:T	T	-1.09736988462635e-5
chr18:68898395:T:C	C	1.65092874803433e-5
chr18:68901524:T:C	C	8.93809194198977e-5
chr18:68902829:A:G	G	1.016829007911e-5
chr18:68915088:T:C	C	4.50333048446084e-5
chr18:68915606:T:C	C	1.40873108410699e-5
chr18:68916839:T:G	G	-1.85877989301218e-5
chr18:68917189:G:A	A	-5.1870456935786303e-05
chr18:68919471:A:G	G	-8.84961426956333e-5
chr18:68920370:A:C	C	1.89968971197529e-5
chr18:68922645:C:A	A	1.27549625875647e-5
chr18:68923542:G:A	A	5.16045961477725e-5
chr18:68929072:C:A	A	-1.17838358368941e-5
chr18:68933842:A:C	C	-9.81002550239674e-6
chr18:68947467:A:G	G	6.17500085009451e-5
chr18:68950185:G:A	A	4.2815689471348e-5
chr18:68950261:T:C	C	9.74379955189789e-6
chr18:68959500:G:A	A	-2.12117616544624e-5
chr18:68964208:G:A	A	3.02435161770496e-6
chr18:68967499:A:C	C	8.1494493972024e-7
chr18:68973426:G:A	A	-1.5268385186564e-5
chr18:68975594:G:T	T	8.57107909168185e-7
chr18:68982573:A:C	C	2.0996844603734e-5
chr18:68983651:G:T	T	-3.46786604346887e-5
chr18:69010945:C:A	A	5.25247144976848e-5
chr18:69015767:A:G	G	-3.6736158781977e-5
chr18:69018235:C:A	A	-7.24700220988096e-5
chr18:69022917:G:A	A	-1.83187674203835e-5
chr18:69025686:A:G	G	-2.47883242946274e-5
chr18:69025977:T:C	C	-2.19889426793092e-5
chr18:69028347:C:T	T	1.46927026447687e-5
chr18:69028806:G:A	A	1.05146707056423e-5
chr18:69039618:T:C	C	1.07058423635349e-5
chr18:69039889:T:G	G	1.07593454648936e-5
chr18:69056477:G:A	A	2.61554408668017e-5
chr18:69067898:C:A	A	-2.2035063366662e-5
chr18:69070301:C:T	T	1.15010067998279e-5
chr18:69075055:T:C	C	1.75701899609237e-5
chr18:69086638:G:A	A	-1.47413160701145e-5
chr18:69091591:G:A	A	-7.04812501691879e-6
chr18:69092732:G:A	A	2.42470707311185e-6
chr18:69093376:G:T	T	-3.6626000385457e-5
chr18:69093510:A:G	G	9.68846907980613e-6
chr18:69096737:T:G	G	-3.36389447374149e-5
chr18:69098753:A:G	G	4.90600383323854e-7
chr18:69099468:G:A	A	-2.59511552175271e-5
chr18:69109764:A:G	G	-7.07620424306485e-6
chr18:69110851:G:A	A	-3.59346314340747e-6
chr18:69117252:A:G	G	-6.74427017939023e-7
chr18:69124395:G:T	T	-1.19070427556802e-5
chr18:69127479:T:G	G	1.25082858633729e-5
chr18:69129801:A:C	C	-5.29632311068915e-5
chr18:69131565:T:G	G	-6.29564440180698e-5
chr18:69132285:T:G	G	3.48398925598313e-5
chr18:69132900:C:T	T	2.39310020048509e-5
chr18:69135856:A:G	G	-6.63769004304282e-5
chr18:69146235:C:T	T	4.01783984535023e-5
chr18:69147242:C:T	T	-6.36192750954304e-6
chr18:69154132:G:A	A	-6.55161136601403e-6
chr18:69159594:A:C	C	-4.71134689385039e-6
chr18:69167741:A:C	C	-6.83035700168565e-5
chr18:69169671:C:T	T	-3.38549438623076e-5
chr18:69171666:C:A	A	3.02344052028088e-5
chr18:69173305:A:C	C	2.50825172851866e-4
chr18:69174959:T:C	C	-2.21359480542141e-5
chr18:69178660:G:A	A	-2.825644391651e-6
chr18:69181736:T:C	C	-3.68569168194398e-5
chr18:69192016:T:C	C	3.10007518208154e-6
chr18:69201016:A:G	G	-1.27187305601315e-6
chr18:69204131:G:A	A	-2.7753233348033e-5
chr18:69204482:G:A	A	-2.76893403442287e-5
chr18:69214658:T:C	C	5.14780506390319e-5
chr18:69214983:C:A	A	-6.16429771852344e-6
chr18:69217170:G:A	A	1.25903596384925e-5
chr18:69217697:G:A	A	3.08190529988687e-6
chr18:69217803:C:T	T	4.55468350124061e-6
chr18:69219104:T:C	C	-3.05789751631055e-6
chr18:69219681:C:T	T	2.90361519783895e-5
chr18:69219725:G:A	A	7.224905209028e-6
chr18:69220817:A:G	G	2.46961776640568e-5
chr18:69221625:C:T	T	6.65746417603797e-6
chr18:69227892:G:A	A	1.77294677446478e-5
chr18:69231708:A:G	G	-3.02149149982685e-6
chr18:69233182:G:A	A	-1.97723883307499e-5
chr18:69234778:C:T	T	3.93024739959643e-6
chr18:69237662:G:A	A	2.18855150018135e-5
chr18:69243876:C:T	T	-1.36929907137206e-5
chr18:69248879:G:A	A	1.84779747010389e-6
chr18:69256539:A:C	C	1.44194877588043e-7
chr18:69256593:T:C	C	1.02980744399658e-6
chr18:69260625:C:A	A	-1.27106808430422e-5
chr18:69261848:C:T	T	-7.69669750750337e-6
chr18:69262296:C:A	A	4.36783138657168e-7
chr18:69268412:G:A	A	5.59124234453874e-6
chr18:69274097:A:G	G	5.90494096051252e-5
chr18:69274391:T:C	C	9.25408593956103e-6
chr18:69275180:G:A	A	-3.51024358362121e-5
chr18:69278216:T:C	C	-1.05003961574648e-5
chr18:69278936:C:T	T	3.24161557888489e-7
chr18:69280043:C:T	T	-1.01858726825648e-5
chr18:69281821:G:A	A	7.57990370168908e-6
chr18:69289213:C:T	T	2.05609207772442e-6
chr18:69297098:C:T	T	-3.62681490001367e-5
chr18:69306469:G:A	A	-3.47526134464951e-5
chr18:69325546:A:G	G	-1.61499306642247e-5
chr18:69327687:A:G	G	-1.13507078311378e-6
chr18:69334257:T:C	C	5.03350997327384e-6
chr18:69340331:G:A	A	-1.88265895357428e-5
chr18:69345292:A:C	C	1.20538810548793e-5
chr18:69350939:C:T	T	-5.57308458987817e-6
chr18:69353506:T:C	C	-7.1310464524119e-7
chr18:69354427:A:G	G	-7.99693813066215e-5
chr18:69354773:C:T	T	-2.2527276918455e-6
chr18:69355226:G:T	T	6.10640062289443e-5
chr18:69356163:A:G	G	1.12852825097216e-5
chr18:69358719:C:T	T	-1.14305574996224e-4
chr18:69364375:C:T	T	-3.93065378796378e-5
chr18:69365000:T:C	C	-7.00656389164185e-6
chr18:69382236:C:T	T	-2.20261941233945e-5
chr18:69402838:A:G	G	-1.14639657946193e-6
chr18:69420826:T:C	C	1.90085610651762e-5
chr18:69421066:A:G	G	-2.47172380245492e-5
chr18:69422959:C:T	T	-4.32380136774393e-5
chr18:69424428:G:A	A	1.91231105587383e-5
chr18:69430119:T:C	C	-6.87190172159695e-6
chr18:69441673:G:A	A	-1.62491957243842e-5
chr18:69443098:G:A	A	8.33003716145308e-6
chr18:69459469:T:G	G	-5.63689252733619e-5
chr18:69463630:A:C	C	-2.84449520747191e-6
chr18:69464395:G:A	A	-7.11871155324753e-6
chr18:69472017:C:T	T	-7.69283691271937e-6
chr18:69474215:T:C	C	-2.64240316803138e-5
chr18:69476925:A:C	C	-8.73442310321969e-6
chr18:69480842:G:A	A	-8.78889504055858e-6
chr18:69483661:G:T	T	1.04896927613792e-4
chr18:69485907:A:G	G	1.04526168476045e-4
chr18:69486400:G:A	A	1.14559782699927e-5
chr18:69493172:A:G	G	1.94030135935882e-5
chr18:69493359:A:G	G	1.86083702678454e-6
chr18:69500786:A:G	G	-8.77979106275916e-5
chr18:69501331:C:T	T	4.40374893210615e-6
chr18:69509131:T:C	C	-1.06334957893631e-5
chr18:69511608:A:G	G	-2.87245197798928e-5
chr18:69511648:A:G	G	-2.99355205146283e-6
chr18:69511701:C:A	A	-8.14160591864834e-6
chr18:69512831:C:T	T	2.01987455229119e-5
chr18:69515429:C:A	A	1.31416160033776e-6
chr18:69518821:G:A	A	2.52589426612658e-5
chr18:69520561:A:C	C	4.77542475304679e-5
chr18:69522124:C:A	A	1.89505337018713e-5
chr18:69528820:A:G	G	-6.62985501114987e-6
chr18:69533938:A:C	C	2.34600284359452e-5
chr18:69538740:T:C	C	2.08196482765289e-6
chr18:69554208:G:A	A	-9.99100557675381e-6
chr18:69561643:G:T	T	-3.14136633393562e-6
chr18:69581333:A:G	G	6.204614715655e-6
chr18:69581435:A:G	G	4.93995888319497e-6
chr18:69581483:A:G	G	1.69469507431593e-6
chr18:69586119:C:T	T	1.46061867332456e-6
chr18:69586750:G:A	A	-1.43879700855537e-4
chr18:69587629:C:T	T	-1.58992960449154e-5
chr18:69588396:A:G	G	-5.49498880686998e-5
chr18:69596922:C:T	T	-5.8874268664106e-6
chr18:69604514:C:T	T	2.95839137681631e-5
chr18:69607554:C:T	T	-8.8939481224059e-6
chr18:69610065:T:G	G	-4.22350100675095e-5
chr18:69611940:T:C	C	-2.1197621383936e-5
chr18:69615841:G:T	T	1.46343025267104e-6
chr18:69615854:G:A	A	1.43909238993986e-6
chr18:69616819:G:T	T	2.169857712363e-6
chr18:69627077:C:T	T	-9.84273897430441e-5
chr18:69627895:A:G	G	-3.02889095707965e-6
chr18:69629325:T:C	C	6.42483939256527e-6
chr18:69633794:T:C	C	-4.63154561521855e-5
chr18:69637493:G:A	A	1.29803055481211e-5
chr18:69639081:T:G	G	1.88220374853972e-5
chr18:69639777:T:C	C	-4.28869139194574e-6
chr18:69639873:G:A	A	-7.1149481152684e-6
chr18:69641378:G:A	A	-3.54241781216446e-5
chr18:69643509:C:T	T	-5.10766221077567e-5
chr18:69644202:C:T	T	4.79956429152495e-6
chr18:69646749:G:A	A	-3.85137154413745e-5
chr18:69648071:A:G	G	-3.17901603715652e-6
chr18:69648157:G:A	A	-2.65997578493148e-6
chr18:69651334:G:A	A	7.32626771313945e-5
chr18:69652330:C:T	T	1.71936322637247e-5
chr18:69653929:T:C	C	1.35063584725487e-5
chr18:69658999:C:T	T	8.8036148328363e-6
chr18:69659163:T:C	C	-2.8975341496679e-5
chr18:69664436:A:G	G	1.61533739695117e-5
chr18:69666743:A:G	G	9.71698323636133e-5
chr18:69670929:C:T	T	8.58990244958004e-7
chr18:69671399:A:G	G	-1.9622376183442e-5
chr18:69672664:G:A	A	3.24584579659649e-6
chr18:69679204:A:C	C	3.11368315343082e-6
chr18:69679379:G:A	A	3.60956504583322e-5
chr18:69686863:A:G	G	5.47563858022032e-5
chr18:69687358:T:C	C	-2.73555401549868e-6
chr18:69692124:G:A	A	7.32777501511002e-5
chr18:69695785:G:T	T	2.20214853950529e-5
chr18:69696588:A:G	G	2.36029161541642e-5
chr18:69696610:C:T	T	1.57528429487312e-5
chr18:69697210:C:A	A	-1.0429091095775e-5
chr18:69698193:A:G	G	2.8433747589815e-6
chr18:69701120:G:T	T	-3.21959310947471e-5
chr18:69702506:A:G	G	3.33401526324996e-5
chr18:69707471:C:T	T	2.54611661414418e-5
chr18:69711073:T:C	C	4.43692278287749e-5
chr18:69712003:C:T	T	-3.46122453920228e-5
chr18:69714421:G:A	A	-1.72946761936138e-5
chr18:69721118:A:G	G	-1.72413445609214e-5
chr18:69723202:G:A	A	-1.78574947354898e-5
chr18:69727465:A:G	G	9.23399389600936e-6
chr18:69731213:T:C	C	6.9346592777491e-6
chr18:69750737:C:T	T	8.87111448150822e-6
chr18:69751950:A:G	G	8.4013355728548e-6
chr18:69769657:A:G	G	-1.56951055874353e-5
chr18:69777916:T:C	C	-2.13242491082814e-5
chr18:69779682:T:C	C	-1.91687048348935e-5
chr18:69780675:A:G	G	-1.02276165936343e-5
chr18:69784286:T:C	C	2.06422020313238e-5
chr18:69788503:T:G	G	7.51984467871405e-6
chr18:69793816:C:T	T	-1.32133765684621e-5
chr18:69798832:T:C	C	-8.55669598944895e-6
chr18:69799645:T:C	C	-7.66927655875727e-6
chr18:69801216:G:A	A	3.81531100455902e-5
chr18:69804230:G:A	A	3.52880303307785e-5
chr18:69805293:T:C	C	4.87797016942576e-7
chr18:69807755:A:G	G	4.09983909422625e-5
chr18:69813113:A:C	C	-8.72746018960755e-6
chr18:69813498:G:A	A	8.54006628692522e-5
chr18:69816488:A:G	G	-1.31143379505765e-4
chr18:69816825:A:G	G	1.82819193770012e-4
chr18:69817259:T:C	C	-5.93664525085822e-7
chr18:69817901:T:C	C	-3.93604374497719e-7
chr18:69817976:T:C	C	-1.45447487505997e-5
chr18:69818103:G:T	T	3.36115939002948e-6
chr18:69826056:T:G	G	2.27010104383788e-5
chr18:69826648:G:A	A	9.56116240210069e-6
chr18:69827942:T:C	C	2.23859214636305e-5
chr18:69828286:T:C	C	-6.02854093911057e-6
chr18:69830157:C:T	T	6.18621801287198e-6
chr18:69836289:G:T	T	2.05028276190055e-6
chr18:69843831:A:G	G	1.90655933291231e-6
chr18:69851944:A:C	C	-7.21358841632361e-6
chr18:69853106:G:A	A	3.78946501000338e-6
chr18:69857894:A:G	G	-6.7162244201363807e-05
chr18:69861981:G:A	A	-2.82025169701308e-6
chr18:69863203:G:A	A	-1.25625641413141e-5
chr18:69864406:T:C	C	-9.31598590910826e-6
chr18:69867406:C:T	T	2.92951966336866e-5
chr18:69871588:A:G	G	2.95499326932249e-7
chr18:69878300:A:G	G	7.70132820354045e-6
chr18:69884110:T:C	C	-6.9561611945516e-6
chr18:69884545:A:G	G	-2.85289194867373e-5
chr18:69889410:A:G	G	-8.55377853094089e-6
chr18:69896112:T:C	C	-1.05028777161937e-5
chr18:69898227:C:T	T	3.07292326121335e-6
chr18:69898614:T:C	C	-2.40388625267455e-6
chr18:69901013:A:G	G	-4.95289388549283e-7
chr18:69901081:G:T	T	6.32327288481945e-6
chr18:69913960:T:C	C	5.64661287454409e-7
chr18:69917640:G:A	A	-2.38110148890522e-6
chr18:69922292:T:C	C	8.59709748474652e-6
chr18:69922681:T:C	C	-1.12767543414066e-4
chr18:69937115:T:C	C	-9.2988776586449e-6
chr18:69945146:G:T	T	-3.5682664811064e-5
chr18:69961121:T:G	G	6.0665414493016e-6
chr18:69969749:T:C	C	-1.15331918327323e-4
chr18:70066246:A:G	G	-3.45509572109848e-5
chr18:70137388:A:G	G	-1.19656070681024e-4
chr18:70152644:G:A	A	-6.03357106649147e-6
chr18:70191768:C:T	T	-1.88913262484855e-5
chr18:70198259:T:C	C	6.73706365554416e-6
chr18:70206844:A:G	G	2.89337231280845e-6
chr18:70210219:C:T	T	-7.04671559624241e-5
chr18:70213269:A:G	G	-2.12102505228132e-5
chr18:70217822:T:G	G	-2.73866766880687e-6
chr18:70218967:T:C	C	1.55784669359264e-5
chr18:70225165:C:T	T	6.36414698880586e-5
chr18:70225755:T:G	G	-1.28088985937358e-4
chr18:70234127:G:T	T	-3.08253073892735e-5
chr18:70234714:A:G	G	-5.36393022672573e-6
chr18:70246664:A:G	G	1.62673840104177e-5
chr18:70248608:T:G	G	1.20924308247721e-5
chr18:70253633:C:T	T	-3.57061802698713e-6
chr18:70259058:G:A	A	-4.59015855105319e-5
chr18:70261928:T:C	C	-9.46571497904797e-5
chr18:70271663:A:G	G	-1.06530065110633e-5
chr18:70274992:G:T	T	4.35064206153575e-6
chr18:70276020:T:G	G	-6.10042777695951e-5
chr18:70283206:T:G	G	-1.99187388587347e-5
chr18:70285128:A:G	G	5.31931331803288e-6
chr18:70291127:T:C	C	1.92294905615552e-6
chr18:70293330:A:C	C	-5.12616923619186e-6
chr18:70293781:C:T	T	8.67999928748416e-6
chr18:70294642:G:A	A	-2.0651995013642e-5
chr18:70300043:A:G	G	3.11281061900817e-6
chr18:70303989:T:C	C	-6.07710589390075e-6
chr18:70311255:A:G	G	-6.12771480892282e-5
chr18:70314625:G:A	A	6.94758874437488e-8
chr18:70315547:A:G	G	-3.08440148470862e-5
chr18:70316521:A:G	G	5.05320953191234e-7
chr18:70319939:G:T	T	2.74173900639396e-5
chr18:70337957:G:A	A	-4.12065003902611e-6
chr18:70339505:A:C	C	-8.43382408870688e-6
chr18:70339846:A:G	G	3.35916463791416e-5
chr18:70340385:T:C	C	-6.2298048109892e-6
chr18:70355813:T:C	C	-9.79847647845755e-6
chr18:70362527:G:A	A	-1.66228368160613e-5
chr18:70369880:C:T	T	2.22676688746148e-6
chr18:70370047:A:C	C	-1.42692136559667e-5
chr18:70371226:A:G	G	2.79660780116517e-7
chr18:70373641:A:C	C	6.92434060074367e-5
chr18:70376080:G:A	A	-9.11708272501903e-6
chr18:70377233:A:G	G	1.42157535863479e-6
chr18:70377782:A:G	G	1.60689844663892e-5
chr18:70378454:A:G	G	-8.1122147066937e-5
chr18:70378955:G:A	A	-7.76824452877751e-6
chr18:70379128:C:A	A	1.3909879624593e-7
chr18:70379175:G:T	T	1.82319848826314e-5
chr18:70379363:C:T	T	-1.27387780847421e-5
chr18:70379445:T:C	C	-1.2685872309093e-5
chr18:70387046:A:C	C	1.22300924706578e-5
chr18:70392703:T:C	C	-7.98427398603163e-6
chr18:70393497:C:T	T	1.44648659890264e-7
chr18:70393633:G:A	A	-1.76412071655162e-5
chr18:70395598:C:T	T	-1.71045024627824e-5
chr18:70395942:A:G	G	-1.18587869641265e-5
chr18:70398485:T:C	C	-1.5495146226247e-5
chr18:70400372:A:G	G	8.6948880272298e-6
chr18:70400910:T:C	C	1.04131359033772e-5
chr18:70406235:G:A	A	3.22330772169498e-5
chr18:70406521:C:T	T	1.07537918865605e-5
chr18:70406570:C:T	T	-3.08545424956455e-6
chr18:70409968:T:C	C	-7.31614460659117e-7
chr18:70413849:G:A	A	8.16655276608565e-6
chr18:70418245:G:A	A	2.08199039098492e-5
chr18:70418879:T:G	G	-1.5875288114057e-5
chr18:70419221:T:G	G	-3.06294515602446e-5
chr18:70420430:G:A	A	7.46888416968463e-6
chr18:70422073:A:G	G	1.58288998656482e-6
chr18:70422699:G:T	T	9.9619979844543e-6
chr18:70425274:G:A	A	-7.85998543039835e-6
chr18:70428327:G:T	T	3.74729416775652e-5
chr18:70431332:A:G	G	-1.31612232058428e-5
chr18:70435455:C:T	T	-4.71540558235682e-5
chr18:70440483:C:T	T	-9.16437237742676e-7
chr18:70440992:C:T	T	-6.00556555392313e-7
chr18:70441801:T:C	C	2.00767959645643e-6
chr18:70447476:G:A	A	6.47588480706222e-5
chr18:70451932:C:T	T	-1.86828199065246e-7
chr18:70452470:T:G	G	1.16972436462518e-5
chr18:70455107:A:G	G	6.35575090132674e-5
chr18:70457946:G:A	A	3.81005368429935e-5
chr18:70462475:G:A	A	4.99329708252204e-5
chr18:70468040:T:C	C	2.45059007678286e-6
chr18:70474314:A:G	G	-3.07559224286914e-6
chr18:70475178:G:A	A	-7.43558405198485e-6
chr18:70475478:T:C	C	-8.71281001854627e-6
chr18:70489300:C:A	A	1.51698511149522e-5
chr18:70496013:C:T	T	-6.04319537052812e-5
chr18:70497538:A:G	G	-1.50676212752578e-5
chr18:70505818:T:C	C	-2.72312412096646e-5
chr18:70523190:T:C	C	2.88470392963007e-6
chr18:70531988:A:G	G	-5.15642175674527e-6
chr18:70536987:T:C	C	-6.39019792948039e-6
chr18:70551389:A:G	G	-4.70755121088071e-5
chr18:70563787:A:C	C	1.76740509825596e-6
chr18:70564911:C:T	T	-9.32284809738193e-6
chr18:70583270:A:G	G	1.25537955009621e-5
chr18:70594562:G:A	A	1.18755715181062e-5
chr18:70594839:A:C	C	-2.52131274465234e-6
chr18:70603891:T:G	G	-1.83385643581265e-5
chr18:70609833:A:C	C	6.46586751163426e-6
chr18:70612339:G:A	A	-4.33164266871016e-6
chr18:70614751:A:G	G	4.94379270378446e-5
chr18:70624383:T:G	G	-6.5880444740204e-6
chr18:70631105:G:A	A	-2.39772602241645e-5
chr18:70635453:C:T	T	3.94057400898902e-6
chr18:70645329:T:C	C	2.88105285480699e-5
chr18:70651912:C:T	T	-3.1072077947051e-6
chr18:70654592:G:T	T	-2.84339025400859e-5
chr18:70658302:T:G	G	-3.26454570025599e-5
chr18:70658460:G:A	A	9.75545433180124e-7
chr18:70661305:G:A	A	4.94839832124854e-6
chr18:70698938:A:G	G	-1.86288979165053e-5
chr18:70702490:G:A	A	3.03122373462553e-5
chr18:70703895:G:A	A	1.11069852812097e-5
chr18:70704267:G:A	A	3.69722436234061e-5
chr18:70705392:A:C	C	-1.88482555389069e-5
chr18:70720782:T:G	G	-1.09410199376402e-5
chr18:70727716:A:C	C	4.40362877813121e-6
chr18:70732062:C:T	T	-1.02625583061359e-5
chr18:70732803:G:A	A	-2.06132688410015e-5
chr18:70753485:G:A	A	-6.67168768921948e-6
chr18:70756822:A:G	G	9.92087266480453e-6
chr18:70766432:C:T	T	1.55558397476417e-5
chr18:70769574:A:G	G	5.69058171954212e-6
chr18:70773426:C:T	T	4.88460475606133e-5
chr18:70776995:T:G	G	1.01463600477342e-5
chr18:70782380:C:A	A	-3.3131011576274e-6
chr18:70790593:C:A	A	-5.36030783156208e-6
chr18:70792829:T:G	G	1.31107742531163e-5
chr18:70793060:C:T	T	-1.09623681894e-5
chr18:70802560:A:G	G	-1.75800782489901e-7
chr18:70807808:T:G	G	-1.1478149297792e-5
chr18:70817583:G:A	A	1.93563942893531e-6
chr18:70817901:C:T	T	-7.90093692986034e-6
chr18:70820627:A:G	G	4.54875558257955e-5
chr18:70823710:C:T	T	2.50157016120459e-5
chr18:70824588:A:C	C	3.93073156239541e-6
chr18:70825700:C:A	A	1.37154593557234e-6
chr18:70827438:C:T	T	1.09771534826848e-5
chr18:70830209:T:G	G	-2.75525497776556e-6
chr18:70837535:C:A	A	8.67768111835822e-6
chr18:70848627:G:A	A	4.38092631056414e-6
chr18:70850306:A:G	G	-7.35328266524333e-5
chr18:70852944:A:G	G	-2.95645384745171e-5
chr18:70863724:G:A	A	7.60400412441488e-5
chr18:70870696:C:T	T	8.60927088679146e-5
chr18:70885360:G:A	A	6.81048808590351e-5
chr18:70891134:T:C	C	1.52159092732261e-5
chr18:70898482:A:G	G	-1.05631286233374e-5
chr18:70902952:A:G	G	3.11190440630749e-5
chr18:70905522:T:C	C	-1.16955455484647e-5
chr18:70908168:A:G	G	9.95983820585501e-6
chr18:70927742:C:A	A	6.25493731818806e-5
chr18:70939416:C:A	A	-2.87832784888347e-5
chr18:70942664:T:C	C	3.09655419994396e-6
chr18:70949152:T:C	C	-8.09749362627948e-6
chr18:70953843:A:G	G	4.46383196745921e-6
chr18:70954199:T:C	C	-2.02809934697731e-5
chr18:70963665:G:A	A	-6.24740749358289e-6
chr18:70967796:A:C	C	1.0893048142302301e-06
chr18:70983826:A:C	C	-3.79732543608882e-5
chr18:70985436:A:C	C	-9.07484886791353e-6
chr18:70997146:T:G	G	1.26912687960568e-5
chr18:70997827:A:G	G	6.87238314392368e-6
chr18:71007573:G:A	A	-1.05245091473966e-5
chr18:71007696:T:C	C	-1.0491912753008e-5
chr18:71009763:G:T	T	-3.0534779599059e-5
chr18:71016592:C:T	T	1.74713094574189e-5
chr18:71016607:A:G	G	1.5977472980012e-7
chr18:71021487:G:A	A	6.72702494475468e-6
chr18:71028277:A:G	G	5.61762041866339e-6
chr18:71035200:T:C	C	1.89182871237195e-5
chr18:71035209:G:A	A	-3.6052841263787e-5
chr18:71048719:C:T	T	1.03049515307669e-5
chr18:71051651:T:C	C	8.15862493334004e-6
chr18:71051791:C:T	T	-9.7621205160507e-6
chr18:71052280:T:C	C	1.26403702721769e-5
chr18:71052559:A:C	C	-2.84769114406882e-6
chr18:71055577:C:T	T	-5.06160644255785e-6
chr18:71058551:A:G	G	-9.00903741888848e-6
chr18:71059556:A:G	G	-3.20340769072946e-6
chr18:71063589:T:C	C	8.11461424523011e-6
chr18:71068741:G:A	A	-1.79414880530252e-5
chr18:71081805:T:G	G	1.52474472708585e-5
chr18:71106262:A:G	G	-1.06075095642794e-5
chr18:71113987:A:G	G	1.37326092542946e-4
chr18:71114510:T:C	C	3.2553639743739e-6
chr18:71114663:C:T	T	8.87229810225345e-5
chr18:71115317:C:T	T	8.02429607911702e-6
chr18:71115429:G:T	T	2.18761361439397e-6
chr18:71116495:G:T	T	4.88307390846654e-7
chr18:71116827:A:G	G	-3.34633941733973e-5
chr18:71118338:G:A	A	-3.65809240255594e-5
chr18:71119149:G:A	A	1.24718228264781e-5
chr18:71119544:A:C	C	-3.60606531891134e-5
chr18:71123242:A:G	G	-3.58579095406286e-5
chr18:71129209:T:C	C	2.14256074384251e-5
chr18:71129394:T:C	C	-2.73887269113401e-6
chr18:71129481:T:C	C	5.31727703496566e-6
chr18:71130033:G:A	A	-2.02217157349372e-5
chr18:71134620:G:A	A	-1.24352371168076e-5
chr18:71134867:C:T	T	-3.11551591897601e-5
chr18:71134930:A:G	G	2.10291828516751e-4
chr18:71136624:C:T	T	-5.90027663650968e-5
chr18:71138940:G:T	T	-6.78849530095482e-6
chr18:71139192:A:G	G	-1.30212696413081e-5
chr18:71141525:G:A	A	1.15885148564405e-4
chr18:71147350:C:A	A	-7.05229309898146e-6
chr18:71148538:A:C	C	-9.70299350684225e-7
chr18:71148990:A:G	G	-7.16667568234935e-6
chr18:71149732:A:C	C	4.70557992225296e-6
chr18:71151006:G:A	A	2.24508953818328e-6
chr18:71151977:G:T	T	4.37242232700343e-6
chr18:71153361:T:C	C	2.1677414197909e-6
chr18:71153379:A:C	C	2.81690400104784e-6
chr18:71153476:A:C	C	-8.03969660338196e-7
chr18:71153783:A:G	G	1.54126086052359e-7
chr18:71155092:T:C	C	1.06830150218708e-5
chr18:71158467:C:T	T	1.74704761617111e-5
chr18:71160766:G:T	T	1.67934071127742e-6
chr18:71163130:T:C	C	1.63645696357761e-6
chr18:71163772:T:C	C	9.69040066296783e-6
chr18:71165390:T:C	C	-6.45617555296985e-7
chr18:71165534:A:C	C	9.39850944544149e-7
chr18:71170055:G:A	A	-2.59160435262378e-6
chr18:71173827:T:C	C	-8.19111434846666e-6
chr18:71175007:G:A	A	-5.36413883334216e-6
chr18:71175190:C:T	T	5.73528827709144e-5
chr18:71176229:A:G	G	1.06937711741176e-4
chr18:71176295:T:G	G	1.45401774622792e-5
chr18:71177172:G:A	A	-1.74300618930853e-5
chr18:71178056:T:G	G	-2.06913502024058e-5
chr18:71180894:T:C	C	-4.69210316199055e-6
chr18:71183498:A:G	G	8.48339547588249e-6
chr18:71188040:C:A	A	1.67510711612647e-5
chr18:71188718:A:C	C	-5.97454127084123e-6
chr18:71189808:A:G	G	-1.76096489504917e-6
chr18:71200022:A:G	G	-1.46549604848266e-6
chr18:71200131:A:G	G	1.31162340585641e-6
chr18:71200234:A:G	G	-7.72589571590913e-6
chr18:71205218:C:T	T	-4.59257109662323e-5
chr18:71206322:A:G	G	-4.32295388566256e-6
chr18:71215324:A:G	G	-8.40692400836808e-6
chr18:71216416:C:T	T	-2.22186012667553e-5
chr18:71219017:G:A	A	-1.54164932910388e-5
chr18:71225180:T:C	C	-9.97650706002105e-6
chr18:71239606:G:T	T	-1.07635541114473e-5
chr18:71245560:G:T	T	-1.01824694816157e-5
chr18:71257664:G:T	T	3.58633188925027e-6
chr18:71257795:G:A	A	4.08023227510361e-6
chr18:71269173:A:G	G	1.14914215471564e-6
chr18:71275327:A:G	G	9.3886107178603e-7
chr18:71290725:G:A	A	1.73519483965144e-5
chr18:71316644:A:G	G	-1.23797993856123e-5
chr18:71319527:C:A	A	-1.02677315108215e-4
chr18:71323151:C:A	A	5.29074490679856e-6
chr18:71329766:A:G	G	3.87482389827133e-5
chr18:71340793:A:G	G	-3.28000712265449e-5
chr18:71345770:G:A	A	-1.32375036758669e-5
chr18:71349658:C:T	T	-4.24191832329151e-6
chr18:71354846:C:T	T	-5.36527167963899e-6
chr18:71357888:T:C	C	1.25667103034713e-5
chr18:71363118:A:G	G	-1.32501796595882e-6
chr18:71364353:C:T	T	-6.24384185310989e-5
chr18:71366007:A:C	C	9.0185612955901e-6
chr18:71372823:A:G	G	4.82538345873619e-5
chr18:71374929:C:T	T	2.76950917671868e-5
chr18:71375786:A:G	G	4.28544799883506e-5
chr18:71376492:A:G	G	1.98153348434695e-5
chr18:71376902:T:C	C	2.59893808813238e-5
chr18:71377038:C:T	T	2.32430998394215e-6
chr18:71377358:C:A	A	2.30191452485257e-5
chr18:71378886:G:A	A	-6.29285552700773e-6
chr18:71378903:A:G	G	-9.65531413083148e-6
chr18:71380003:A:G	G	1.54388839054487e-4
chr18:71384140:C:A	A	-1.38844061745376e-5
chr18:71386446:C:T	T	1.49412372285222e-5
chr18:71387796:C:T	T	-9.58167505550463e-6
chr18:71392708:A:G	G	8.07551477644921e-6
chr18:71403379:C:T	T	1.8956102574256702e-05
chr18:71403620:A:G	G	2.86522176286489e-6
chr18:71406124:A:C	C	-1.97898640084575e-6
chr18:71407787:A:G	G	-8.49054740167164e-6
chr18:71413551:T:C	C	-1.21220606958148e-5
chr18:71416031:A:G	G	-7.43974557813704e-6
chr18:71431319:C:T	T	3.18950403365432e-6
chr18:71442042:C:T	T	7.19691829135648e-6
chr18:71443328:C:T	T	7.64860260349165e-6
chr18:71447931:T:C	C	6.47632960067235e-6
chr18:71452135:A:G	G	2.20461802674968e-5
chr18:71456031:T:C	C	-1.3193812204024e-6
chr18:71464083:G:A	A	-3.31768988722701e-5
chr18:71464612:G:A	A	-1.77465215394859e-5
chr18:71466088:C:T	T	1.73677788595224e-5
chr18:71466388:C:T	T	-2.38457803635238e-4
chr18:71466593:G:A	A	1.98318526506504e-5
chr18:71467426:G:A	A	3.27337909001043e-4
chr18:71467563:A:G	G	3.71388560450636e-5
chr18:71467945:C:T	T	-1.95038930862097e-5
chr18:71468955:T:G	G	-1.42370654872397e-5
chr18:71474289:A:G	G	1.09249135456543e-5
chr18:71484180:C:A	A	-1.09843246579144e-6
chr18:71485790:T:C	C	2.4580690621658e-5
chr18:71486163:A:G	G	5.45747537913107e-5
chr18:71490317:A:G	G	-1.556230283191e-5
chr18:71491622:A:G	G	-2.01261514172643e-5
chr18:71493068:C:T	T	-2.61663782372246e-5
chr18:71493532:G:T	T	-2.32096539462973e-5
chr18:71499936:A:G	G	-6.45698515894528e-5
chr18:71503673:A:G	G	-3.09133492685002e-5
chr18:71518690:G:A	A	3.64788808391807e-5
chr18:71520525:A:C	C	-2.08249790143475e-5
chr18:71521655:C:T	T	-9.23742021457634e-6
chr18:71533171:T:C	C	4.78340130585092e-5
chr18:71541167:A:G	G	-9.81378940753488e-6
chr18:71543339:T:C	C	-1.61779996400418e-5
chr18:71545696:G:A	A	-6.36347787357118e-5
chr18:71547309:T:G	G	-1.04822541809081e-5
chr18:71556916:A:G	G	-2.90866026590997e-6
chr18:71561589:C:T	T	-9.4693450832544e-6
