## Supplementary Data S2 for "Polygenic Risk Scores and HLA Class II Variants are Biomarkers of Corticosteroid Response in Childhood Nephrotic Syndrome" (part 21 of 22)

id	a1	prs
chr18:71562679:A:G	G	4.92130585999108e-5
chr18:71563999:G:A	A	-7.80456383815995e-6
chr18:71566450:C:T	T	9.62651442356003e-5
chr18:71571219:T:C	C	1.48320187429159e-4
chr18:71576748:T:C	C	4.09820661478023e-5
chr18:71581359:T:C	C	4.42118667686153e-5
chr18:71582968:A:G	G	3.91588669895328e-5
chr18:71584477:T:C	C	1.03208531472643e-6
chr18:71585027:C:T	T	1.40449772982302e-5
chr18:71585449:G:A	A	8.1594597737559e-6
chr18:71586285:A:G	G	-9.12383523015726e-6
chr18:71588419:C:T	T	-1.09596497642194e-5
chr18:71588864:G:T	T	-1.41051276746339e-6
chr18:71591931:G:T	T	-1.39934759882927e-5
chr18:71592926:G:A	A	9.65536159539918e-6
chr18:71593330:G:A	A	1.8451825485138e-5
chr18:71596710:A:G	G	-3.34485084747715e-5
chr18:71600260:A:G	G	5.14805446841827e-6
chr18:71603329:A:G	G	7.61141765436418e-6
chr18:71607072:A:G	G	-1.2884757152077e-5
chr18:71613729:C:T	T	4.1934733201095e-5
chr18:71613908:A:G	G	-4.3517964109374e-5
chr18:71629578:G:A	A	4.38573421640789e-6
chr18:71630107:A:G	G	-4.96452377889741e-5
chr18:71630388:G:A	A	-1.29500523178455e-5
chr18:71630621:C:T	T	-1.19334246197557e-6
chr18:71633682:G:A	A	2.47621642611134e-5
chr18:71639051:G:T	T	-2.11908676767148e-6
chr18:71640820:G:A	A	2.96753375980281e-6
chr18:71642811:C:T	T	7.27683876618988e-7
chr18:71643229:C:T	T	3.86194317627476e-5
chr18:71643281:T:C	C	2.99537254026095e-5
chr18:71643619:A:G	G	-4.676156335254e-6
chr18:71646315:G:A	A	-5.19605581576242e-5
chr18:71646615:G:A	A	1.4742556487839e-5
chr18:71646885:T:G	G	-3.59382641945521e-6
chr18:71651064:C:T	T	5.20629498624264e-6
chr18:71653122:G:A	A	-3.1870043614682e-5
chr18:71653237:G:T	T	3.22715816131111e-5
chr18:71654057:A:G	G	3.69156044582328e-5
chr18:71660603:C:T	T	2.37273838597286e-6
chr18:71661518:A:G	G	-3.27775075672736e-5
chr18:71662632:G:A	A	1.70525741683498e-6
chr18:71662811:A:G	G	6.77102589164882e-6
chr18:71664237:G:A	A	-9.69693412645682e-6
chr18:71665166:T:C	C	1.1100694043316e-4
chr18:71666437:G:A	A	-2.282767785121e-4
chr18:71666843:G:T	T	-6.45651719941699e-6
chr18:71667213:C:T	T	3.07865193630951e-6
chr18:71669759:T:C	C	5.95792773275053e-6
chr18:71670940:G:A	A	2.37857179055194e-5
chr18:71672610:A:G	G	-1.61710624488415e-5
chr18:71674059:T:C	C	6.75829293673256e-6
chr18:71675679:A:G	G	-3.01038433412357e-6
chr18:71681217:T:C	C	-6.233676188835e-6
chr18:71686691:T:G	G	7.82567416204054e-6
chr18:71686954:G:A	A	3.67590173441413e-6
chr18:71689053:G:A	A	6.13241679876256e-6
chr18:71689061:G:T	T	7.90454943950648e-6
chr18:71690367:G:A	A	6.26243849637786e-6
chr18:71690649:T:C	C	3.43110776929795e-6
chr18:71694225:A:G	G	3.39160804825546e-5
chr18:71695661:C:T	T	-2.07024561063375e-5
chr18:71696367:T:C	C	3.06074454553105e-6
chr18:71696509:C:T	T	-4.24824865555786e-6
chr18:71703404:A:G	G	1.39597385325612e-5
chr18:71703638:T:C	C	1.02882182719273e-6
chr18:71707979:A:G	G	-9.68167255240099e-6
chr18:71710720:C:T	T	-5.78574638494503e-5
chr18:71712778:A:C	C	-1.16248404396622e-5
chr18:71721450:G:A	A	-1.2933789370245e-5
chr18:71721523:A:G	G	1.96938184758769e-5
chr18:71727716:G:A	A	2.88699741195947e-6
chr18:71728765:T:G	G	1.60048341010451e-5
chr18:71728921:A:G	G	-3.80404986086571e-6
chr18:71729135:A:G	G	4.03767502161834e-5
chr18:71729776:A:G	G	-1.27461139949395e-5
chr18:71730181:C:T	T	9.9876642055392e-6
chr18:71730581:A:C	C	1.66604193136861e-6
chr18:71733927:G:A	A	5.24924112347473e-6
chr18:71734366:G:A	A	1.0394562907e-6
chr18:71734540:C:A	A	5.6316427683329e-5
chr18:71745007:A:G	G	-3.71712653026258e-5
chr18:71745269:G:A	A	1.11369250900936e-5
chr18:71753300:C:A	A	-5.22280759684666e-5
chr18:71761320:C:T	T	8.77546795625161e-7
chr18:71768203:C:T	T	1.73811156631894e-6
chr18:71769855:G:A	A	-1.21968129065324e-4
chr18:71771837:G:T	T	4.68077083592378e-5
chr18:71777820:A:C	C	9.94983379117319e-6
chr18:71778890:A:C	C	8.19719734821312e-5
chr18:71787217:A:G	G	6.88573172616913e-6
chr18:71794086:T:C	C	6.74733098743489e-6
chr18:71806983:C:A	A	1.64480715066824e-5
chr18:71809145:G:A	A	4.32524660596332e-5
chr18:71809963:C:T	T	-1.69904071925921e-5
chr18:71812519:C:T	T	-3.09241874087967e-5
chr18:71819773:T:C	C	7.69841667330123e-6
chr18:71820421:G:A	A	6.70962558174331e-6
chr18:71822512:A:G	G	-8.60978194155174e-6
chr18:71824481:A:G	G	2.96347050721136e-7
chr18:71830686:T:C	C	-1.71048538830938e-6
chr18:71832754:C:T	T	3.76565219731372e-5
chr18:71835091:C:A	A	-1.53387444945674e-5
chr18:71841874:G:T	T	3.80514505578895e-6
chr18:71843950:G:A	A	-1.55867003202783e-5
chr18:71844366:C:T	T	-1.13005496499059e-6
chr18:71851601:A:G	G	1.36449646011051e-5
chr18:71851630:C:T	T	-3.31417914344992e-6
chr18:71872032:T:C	C	-1.88417120387227e-6
chr18:71872556:C:T	T	-1.99768662086732e-5
chr18:71879337:T:C	C	5.84358263103999e-6
chr18:71882447:C:T	T	-2.53234348453155e-5
chr18:71890690:T:C	C	3.42939829741918e-5
chr18:71902036:A:G	G	6.60697730445916e-6
chr18:71910356:G:T	T	-3.83920033189697e-7
chr18:71913298:T:C	C	-1.94796316559765e-5
chr18:71949910:T:C	C	4.70632501308812e-5
chr18:71953334:G:A	A	3.35293128650106e-5
chr18:71953582:C:T	T	1.3197646063737e-6
chr18:71953647:T:C	C	1.38849383282941e-5
chr18:71955397:T:G	G	3.2575341077985e-6
chr18:71966215:A:G	G	5.22930177120646e-6
chr18:71966232:T:C	C	1.02285237821003e-6
chr18:71966697:C:T	T	9.78420359085171e-6
chr18:71972794:T:C	C	1.05286992143296e-5
chr18:71974168:C:T	T	-6.4265675536748e-6
chr18:71980589:C:T	T	-6.77267919762448e-6
chr18:71984504:T:C	C	4.50325891965429e-6
chr18:71986080:T:C	C	-4.40646926295599e-6
chr18:71989705:T:C	C	-5.63193151262285e-6
chr18:71993698:C:T	T	8.85801969192973e-6
chr18:71998131:G:A	A	8.0075497045458e-7
chr18:71999868:T:G	G	1.85681427647449e-5
chr18:72015135:G:T	T	2.83041340207878e-5
chr18:72020655:G:A	A	-1.78274789188897e-5
chr18:72024151:C:T	T	1.07598130315057e-5
chr18:72033513:T:G	G	-3.04668614315075e-6
chr18:72036109:A:G	G	-2.36377670672837e-5
chr18:72039574:T:C	C	-1.84160055112218e-5
chr18:72043496:A:G	G	5.39147474143725e-6
chr18:72046394:T:C	C	-4.62994518194756e-6
chr18:72052631:A:G	G	-6.48541728570594e-6
chr18:72057853:T:C	C	-8.44243018759701e-5
chr18:72063108:A:C	C	-6.36430975724622e-6
chr18:72068286:C:T	T	-1.38447391170571e-5
chr18:72077048:C:T	T	-1.31474794951132e-5
chr18:72081147:C:A	A	-1.73277413273271e-5
chr18:72091545:C:A	A	-1.970461643536e-5
chr18:72095247:A:C	C	1.32661093323463e-5
chr18:72111901:C:T	T	4.96915892942401e-5
chr18:72114851:T:G	G	-2.07098136425311e-5
chr18:72142789:A:G	G	4.26194045664266e-5
chr18:72155098:G:A	A	-1.30728025693028e-5
chr18:72163529:C:A	A	-1.74590199035378e-4
chr18:72166370:A:G	G	1.36844596613e-5
chr18:72168265:T:C	C	-2.33760218036428e-5
chr18:72171595:C:T	T	-3.4574396636658e-6
chr18:72171812:T:C	C	-4.83463766559454e-6
chr18:72173141:A:G	G	2.08278422935958e-6
chr18:72176065:A:G	G	8.13221835525708e-5
chr18:72200810:A:G	G	-1.57962205452112e-5
chr18:72202437:A:G	G	-6.55695286142827e-6
chr18:72206367:A:C	C	-8.46567265515442e-6
chr18:72208489:T:C	C	6.22188686425632e-6
chr18:72217029:A:C	C	-4.00896036341678e-6
chr18:72224266:G:A	A	-1.88079925527968e-6
chr18:72225454:G:A	A	7.17685759693443e-6
chr18:72232628:G:A	A	5.12966540235449e-6
chr18:72236771:G:A	A	4.06092529825243e-5
chr18:72237937:T:G	G	-3.43712077128368e-6
chr18:72241435:T:G	G	-1.8026926225448e-5
chr18:72245574:A:G	G	-1.17496210198609e-5
chr18:72268591:C:T	T	6.56434902125649e-6
chr18:72288922:A:C	C	-1.62368301529886e-5
chr18:72289354:C:T	T	6.88082265796699e-6
chr18:72291101:A:G	G	-8.41620911278448e-6
chr18:72292073:C:T	T	-1.41088013500863e-6
chr18:72292285:G:A	A	3.20721668497103e-7
chr18:72293200:A:G	G	1.01368847576907e-6
chr18:72300866:G:A	A	3.10807911011288e-6
chr18:72301934:A:C	C	-1.56786452270629e-5
chr18:72306680:T:C	C	2.47686884079672e-5
chr18:72306797:T:C	C	4.14437499351321e-5
chr18:72318017:C:T	T	-2.98584667175522e-5
chr18:72324703:C:A	A	5.2043905004799e-5
chr18:72324978:A:G	G	-1.82114447689289e-5
chr18:72332318:T:C	C	-1.24681221388033e-5
chr18:72334661:T:C	C	-5.26262709456939e-6
chr18:72335336:A:G	G	-5.34364216648628e-6
chr18:72335353:T:C	C	-5.34364216648628e-6
chr18:72335588:G:T	T	-6.97665824902917e-5
chr18:72336196:T:C	C	-5.6438231253091e-6
chr18:72336314:C:A	A	1.70652830647047e-5
chr18:72337366:A:G	G	-5.63034662007192e-6
chr18:72340598:C:T	T	-1.93161826146005e-5
chr18:72343633:G:A	A	-1.1086944514273e-5
chr18:72348596:A:G	G	-3.59763805332069e-6
chr18:72350586:C:T	T	8.9665775516714e-6
chr18:72350921:T:C	C	-1.39868073279667e-4
chr18:72351507:T:C	C	3.03684795650531e-5
chr18:72353191:C:T	T	5.16732057057966e-5
chr18:72353230:G:A	A	-5.25862365928992e-5
chr18:72353249:A:C	C	1.50323948541259e-6
chr18:72362187:C:T	T	-9.45985486257074e-6
chr18:72363099:G:T	T	5.07578055553695e-6
chr18:72363561:T:C	C	-4.28973598302049e-6
chr18:72365179:G:A	A	-1.48339272705734e-5
chr18:72368849:G:T	T	-5.10755184831794e-6
chr18:72373921:G:A	A	-1.09192596750836e-4
chr18:72380663:A:G	G	-3.1945318365256e-6
chr18:72381630:T:G	G	-2.46435552738962e-6
chr18:72383094:G:A	A	1.42913825858045e-5
chr18:72384318:C:T	T	2.05975743236098e-5
chr18:72390514:A:G	G	6.65786151670637e-5
chr18:72392793:A:G	G	3.58765488846544e-6
chr18:72393194:A:C	C	1.03910307173969e-5
chr18:72394153:T:C	C	-1.80666224261678e-5
chr18:72397453:A:G	G	-2.27072902029076e-5
chr18:72400969:A:G	G	-1.57107480259838e-5
chr18:72401745:T:C	C	-1.24213519110889e-6
chr18:72403305:A:G	G	6.30249423118298e-5
chr18:72411448:A:G	G	-5.89830661611056e-5
chr18:72413766:A:G	G	4.42332145675111e-6
chr18:72426748:A:G	G	-6.27877341602132e-5
chr18:72429681:C:T	T	2.28363863266655e-5
chr18:72429704:A:G	G	1.28372164550909e-5
chr18:72432421:A:G	G	3.09799700362701e-5
chr18:72432813:A:G	G	-1.85544246902139e-5
chr18:72435532:C:T	T	-8.23670783863918e-6
chr18:72437745:T:C	C	-3.01759154748167e-5
chr18:72437818:G:A	A	-8.59160178600034e-5
chr18:72438296:C:T	T	-7.74159020930156e-5
chr18:72440055:T:C	C	-1.72476200350653e-5
chr18:72440660:T:C	C	-4.53278226258784e-6
chr18:72455280:T:G	G	-7.36657674684905e-5
chr18:72455866:C:T	T	-1.33228489251367e-5
chr18:72456359:A:G	G	-8.75967663165751e-6
chr18:72462184:G:A	A	3.28294576792479e-5
chr18:72466176:G:A	A	-9.6841704890909e-6
chr18:72476562:G:A	A	2.0058273224607e-5
chr18:72476701:C:T	T	-1.58874413158986e-5
chr18:72477119:C:A	A	-7.70791433140972e-6
chr18:72477922:C:T	T	-8.38567161996149e-5
chr18:72482878:G:A	A	7.92775303648896e-6
chr18:72483183:C:T	T	7.92775303648896e-6
chr18:72488241:T:G	G	-1.41529605362042e-5
chr18:72491589:A:G	G	1.60471112571897e-5
chr18:72495622:C:T	T	-5.67962064330408e-7
chr18:72495640:G:A	A	3.54744923700097e-6
chr18:72497015:G:A	A	3.53929572346531e-6
chr18:72498595:G:A	A	-3.63793390300243e-6
chr18:72500207:A:C	C	-3.10808092304813e-6
chr18:72500591:T:C	C	2.32211971442979e-6
chr18:72506510:C:T	T	-3.31640087639092e-7
chr18:72508246:C:A	A	-3.66868375817351e-5
chr18:72521462:T:C	C	3.2166829228167e-5
chr18:72527459:C:T	T	4.22947590876466e-5
chr18:72540041:A:G	G	4.24289754304025e-6
chr18:72554331:A:G	G	-3.5018489201884e-5
chr18:72557216:A:G	G	-1.43063775470073e-5
chr18:72559786:T:C	C	-1.07917835878811e-5
chr18:72562107:G:A	A	-5.16243712691679e-7
chr18:72562173:G:A	A	-6.12163368933877e-6
chr18:72562669:T:C	C	1.05237543249948e-4
chr18:72567723:C:T	T	5.81801672553137e-5
chr18:72575655:C:A	A	4.96325173293105e-6
chr18:72577183:A:G	G	-7.87801714711701e-8
chr18:72580060:A:G	G	1.39238757459232e-5
chr18:72592030:A:C	C	-1.50327839216413e-5
chr18:72600888:A:C	C	-1.31899493385768e-5
chr18:72605456:G:T	T	2.48352129838831e-5
chr18:72634166:T:C	C	-6.83797909180143e-7
chr18:72634966:C:T	T	-2.76271512104546e-5
chr18:72635748:C:T	T	-3.57449581029252e-6
chr18:72637603:G:A	A	8.38964050875224e-6
chr18:72639401:A:C	C	-4.41217206341693e-6
chr18:72639416:T:C	C	-1.18678479464367e-5
chr18:72640866:A:G	G	-3.80492824259539e-6
chr18:72643566:T:C	C	-9.44464144459828e-5
chr18:72651057:C:T	T	3.37997313128561e-5
chr18:72651978:C:T	T	1.52577709435065e-7
chr18:72652226:C:T	T	-4.03138645564111e-6
chr18:72652702:C:T	T	1.79867774079128e-5
chr18:72654940:C:A	A	-9.0106508990317e-6
chr18:72654958:G:A	A	1.56180109507898e-5
chr18:72656628:C:T	T	-1.66994118118704e-5
chr18:72665485:C:T	T	-6.16691519464084e-5
chr18:72667406:A:C	C	-6.16563912913799e-5
chr18:72667768:T:C	C	9.66174277289185e-6
chr18:72672310:G:A	A	-4.70119595431796e-6
chr18:72674850:G:A	A	2.64938847021754e-5
chr18:72675112:G:A	A	-3.92168761739719e-5
chr18:72676484:T:C	C	-5.21774244905799e-6
chr18:72680635:G:A	A	2.5042916525826e-5
chr18:72688062:C:T	T	-2.89579677696747e-5
chr18:72691647:G:A	A	1.61119498830168e-5
chr18:72692495:T:C	C	-5.26392095116177e-6
chr18:72698864:G:T	T	-1.43814373431288e-5
chr18:72703286:G:A	A	-5.16560296472497e-7
chr18:72705565:C:A	A	-3.00834427240412e-6
chr18:72706402:T:C	C	4.63669050143195e-6
chr18:72717260:G:T	T	-2.33430940470037e-6
chr18:72731827:A:G	G	-1.16770773273419e-4
chr18:72736330:G:T	T	6.68651159981914e-6
chr18:72740740:T:C	C	2.86419991633755e-6
chr18:72744201:C:T	T	-2.40902897362523e-5
chr18:72744520:C:T	T	-1.29356478139262e-5
chr18:72755957:T:C	C	-1.51822400746636e-5
chr18:72762859:G:A	A	-8.26988426203429e-5
chr18:72763751:A:G	G	5.893376326883e-6
chr18:72763768:A:G	G	6.17460295702434e-6
chr18:72765109:A:G	G	5.9627721131382e-6
chr18:72772361:A:G	G	7.17979572840146e-6
chr18:72774833:C:T	T	-1.12032958064316e-5
chr18:72776841:C:T	T	4.37122777530842e-5
chr18:72778769:T:G	G	3.55753704914549e-6
chr18:72783644:C:T	T	-1.45103086234168e-5
chr18:72785862:A:G	G	-2.2952273515423e-5
chr18:72786221:T:C	C	-2.69667627719444e-5
chr18:72792800:G:T	T	1.83650428301277e-5
chr18:72800746:T:C	C	-1.02666254532309e-5
chr18:72801190:C:T	T	9.71726909604903e-6
chr18:72813983:C:T	T	1.1367041276298e-5
chr18:72818814:T:G	G	-2.39145049071188e-5
chr18:72820796:C:T	T	-1.06300445705998e-5
chr18:72829776:G:A	A	8.56759011805831e-6
chr18:72829899:G:A	A	-7.26628212264644e-5
chr18:72830760:T:C	C	-2.67507806781397e-5
chr18:72830977:A:G	G	-2.24324876106091e-5
chr18:72831385:T:C	C	-1.72821217029813e-5
chr18:72834532:T:C	C	3.41736827113481e-6
chr18:72835818:A:G	G	1.93367867258202e-5
chr18:72837059:C:T	T	-1.3245112231341e-5
chr18:72839615:A:G	G	-1.38796201606387e-5
chr18:72841952:A:G	G	-1.62098223114694e-5
chr18:72847358:T:C	C	9.3880457337179e-5
chr18:72847731:G:A	A	3.59092270742894e-5
chr18:72849971:T:C	C	5.78935233759207e-5
chr18:72850603:G:A	A	-1.46826748440813e-5
chr18:72850850:C:T	T	7.10248958406676e-6
chr18:72855790:T:C	C	8.70880086204352e-6
chr18:72860086:C:T	T	2.13987345637432e-6
chr18:72863053:G:A	A	-7.37812074854593e-5
chr18:72865605:T:G	G	-3.00453174813706e-6
chr18:72865742:A:G	G	-3.95177369676903e-6
chr18:72868436:T:C	C	9.20566350693642e-6
chr18:72868795:C:A	A	6.71033938149419e-5
chr18:72870579:A:G	G	8.5508032600857e-7
chr18:72877899:G:A	A	-3.95046043634574e-6
chr18:72884349:G:A	A	3.21113713515725e-5
chr18:72887054:G:A	A	-1.39307151344594e-5
chr18:72888536:G:A	A	-4.64870314773054e-6
chr18:72897273:T:C	C	-5.37931566535978e-5
chr18:72899116:A:G	G	-4.07866519519608e-6
chr18:72901554:C:T	T	-4.22346280171809e-6
chr18:72903624:C:T	T	2.11887576397684e-5
chr18:72904304:C:T	T	6.84326563123961e-8
chr18:72910491:A:C	C	2.08530000690313e-6
chr18:72918215:G:T	T	-6.30660840420159e-6
chr18:72929406:C:T	T	4.91572452440475e-7
chr18:72938669:A:G	G	7.79665633267868e-6
chr18:72948669:A:C	C	1.28678024134164e-5
chr18:72949663:A:G	G	-6.33281326546191e-7
chr18:72949771:T:G	G	2.27427158735417e-5
chr18:72960624:C:T	T	-1.18437916912998e-5
chr18:72961397:G:A	A	7.9347752272262e-5
chr18:72963471:C:T	T	3.27356292680335e-5
chr18:72978739:G:A	A	-2.02446838557813e-5
chr18:72986766:A:G	G	3.8506327212059e-5
chr18:72987120:T:C	C	4.45288828563839e-5
chr18:72989437:A:G	G	-1.54742740328687e-5
chr18:72990154:C:T	T	2.78371511923005e-5
chr18:72991440:G:T	T	1.81821695057205e-5
chr18:72994567:A:G	G	-6.77328031543363e-6
chr18:72994684:G:A	A	3.11880681006726e-6
chr18:72996695:C:T	T	1.32266110891272e-5
chr18:72998177:T:C	C	-3.01721578647019e-6
chr18:73005872:C:T	T	-5.59913789689677e-7
chr18:73007693:T:G	G	-1.49699778036768e-6
chr18:73008305:T:C	C	-9.20881274979059e-7
chr18:73009445:A:G	G	2.20570469390105e-5
chr18:73009533:C:T	T	6.52760427347984e-6
chr18:73011252:T:C	C	-3.87981496612268e-5
chr18:73011490:T:C	C	3.36371362755838e-6
chr18:73011607:C:T	T	-5.11138947367025e-5
chr18:73012083:T:C	C	2.1264577965878e-5
chr18:73014153:A:G	G	-5.64053828356547e-6
chr18:73015734:G:A	A	-1.27391304627754e-5
chr18:73023485:T:C	C	9.1694151355489e-7
chr18:73031171:G:A	A	-2.25510234790419e-6
chr18:73044141:T:C	C	-7.76717354808523e-6
chr18:73044329:G:A	A	6.36716124086178e-6
chr18:73049619:G:A	A	-2.42250941022441e-5
chr18:73058595:T:C	C	-4.18913471596119e-5
chr18:73062970:G:A	A	4.57694593319803e-5
chr18:73073005:T:C	C	4.74607883634975e-5
chr18:73098591:A:C	C	5.51923411476536e-5
chr18:73108062:G:A	A	1.40560734184106e-5
chr18:73111977:C:T	T	1.09704045836098e-5
chr18:73121767:A:G	G	1.49516257763485e-5
chr18:73137400:T:C	C	2.66179244599729e-5
chr18:73147943:C:T	T	8.08273857257976e-6
chr18:73150361:A:C	C	-4.84424307071038e-5
chr18:73158508:C:T	T	-6.24807223543371e-5
chr18:73164782:T:C	C	2.54870359712208e-5
chr18:73189832:T:C	C	-5.64047189907576e-5
chr18:73201531:C:A	A	2.22517132473567e-5
chr18:73217782:C:T	T	-7.54896045896325e-5
chr18:73221649:C:T	T	-1.19768125455978e-5
chr18:73234214:G:A	A	-1.31281940109974e-5
chr18:73239169:T:C	C	5.31229459022276e-5
chr18:73244407:A:G	G	-5.4762787058052e-6
chr18:73245646:G:A	A	1.17254071767554e-5
chr18:73246836:T:C	C	1.00549208921283e-5
chr18:73249324:T:C	C	1.00186276609179e-4
chr18:73268501:A:G	G	-4.76471408913825e-6
chr18:73272095:G:A	A	8.84397015764932e-6
chr18:73274642:T:C	C	3.41523820995205e-5
chr18:73277068:A:C	C	3.61283770306003e-5
chr18:73277374:G:A	A	-1.419185603901e-5
chr18:73279085:T:G	G	-4.74171030304209e-6
chr18:73281210:C:A	A	4.08029848145808e-6
chr18:73281973:C:T	T	3.0629601842924e-6
chr18:73282912:G:A	A	-2.55643282449295e-5
chr18:73287506:T:C	C	-1.83553018668919e-5
chr18:73290024:A:G	G	-1.96473675016167e-5
chr18:73290808:G:A	A	-1.96473675016167e-5
chr18:73290817:G:A	A	-1.96473675016167e-5
chr18:73291264:A:C	C	3.57471699809834e-5
chr18:73293014:G:T	T	-2.03962282902928e-5
chr18:73293532:G:A	A	-4.90755312354742e-6
chr18:73296074:C:T	T	-4.48542543330211e-6
chr18:73296336:T:C	C	9.8670006787095e-6
chr18:73298626:A:G	G	1.37890848692962e-5
chr18:73298794:G:A	A	2.13154504453523e-5
chr18:73302247:C:T	T	2.86191875991237e-5
chr18:73306909:G:A	A	5.51049682681075e-6
chr18:73308153:G:A	A	-9.58543017204875e-6
chr18:73309799:T:C	C	-1.9914525818831e-5
chr18:73310352:C:A	A	-2.20750138526526e-5
chr18:73311259:A:G	G	-5.5181398690203e-6
chr18:73311553:A:G	G	8.25186983712699e-7
chr18:73312109:A:G	G	-1.14869046795942e-6
chr18:73312307:T:C	C	2.08529014229829e-5
chr18:73312382:G:A	A	1.35764882703423e-5
chr18:73313383:A:C	C	-5.74933873061033e-5
chr18:73314237:T:C	C	6.41460711438388e-6
chr18:73314732:A:C	C	9.00090528512811e-6
chr18:73317665:T:C	C	1.20888069450408e-5
chr18:73319023:G:A	A	-1.91388257850985e-5
chr18:73319272:C:T	T	-1.40657982568467e-6
chr18:73319575:C:T	T	5.68898115267875e-6
chr18:73320203:C:A	A	-7.08233206202688e-6
chr18:73321603:C:T	T	2.48223449029461e-5
chr18:73322632:A:G	G	2.58352037840737e-5
chr18:73331797:C:A	A	-2.46852397550469e-7
chr18:73333250:T:G	G	-1.24873491079093e-6
chr18:73333469:C:T	T	-2.33392905545814e-5
chr18:73334602:T:C	C	2.15297144342776e-6
chr18:73340723:C:A	A	-1.20273642749486e-5
chr18:73343356:G:A	A	1.01790134847661e-5
chr18:73344500:G:A	A	1.22949948169025e-5
chr18:73346075:T:C	C	-1.05621152354095e-5
chr18:73348623:A:G	G	-4.37726789434597e-6
chr18:73352222:C:T	T	5.40463483695782e-5
chr18:73356106:G:A	A	1.74326417119911e-5
chr18:73358161:T:C	C	-5.85295552135743e-6
chr18:73359044:A:G	G	-2.65921808111331e-6
chr18:73359702:C:T	T	1.69232495183109e-6
chr18:73366374:G:A	A	-7.40081437090146e-6
chr18:73372614:G:A	A	2.30275086208324e-6
chr18:73376963:G:T	T	-5.04789910733996e-5
chr18:73381576:C:T	T	-1.91807589181028e-5
chr18:73385304:C:T	T	-1.24453776146992e-4
chr18:73387708:C:T	T	-3.46508678722165e-5
chr18:73388494:T:C	C	-9.06627848246695e-5
chr18:73388734:G:A	A	-3.4264057522805e-5
chr18:73391387:A:G	G	-2.95260953373545e-5
chr18:73392530:G:A	A	4.99973324107047e-6
chr18:73394383:G:T	T	-6.26527660918893e-5
chr18:73395214:G:A	A	-7.04055058338511e-5
chr18:73395314:G:A	A	-1.68130874750248e-6
chr18:73395741:A:C	C	-9.9269666240164e-6
chr18:73398546:C:A	A	4.80953667199167e-6
chr18:73399040:C:A	A	7.03603237026459e-5
chr18:73402935:A:G	G	2.0804950275488e-6
chr18:73403377:T:C	C	-7.46252106094255e-6
chr18:73403724:T:C	C	-4.47401214316819e-5
chr18:73404067:A:G	G	7.21553668879968e-7
chr18:73407624:G:A	A	-1.34271787868904e-5
chr18:73408454:T:C	C	-1.51508790182031e-5
chr18:73409063:T:C	C	4.84649087975159e-7
chr18:73415167:A:G	G	-1.08809186458259e-5
chr18:73415524:A:G	G	-1.48487164260401e-5
chr18:73417368:A:G	G	-2.34745596938539e-5
chr18:73418411:A:G	G	-6.69159614331767e-5
chr18:73418618:G:A	A	-5.33971547262284e-7
chr18:73418832:T:C	C	4.09593338840364e-5
chr18:73421407:T:C	C	-2.51494388460949e-5
chr18:73422334:C:T	T	-1.20222068939058e-6
chr18:73424130:C:T	T	-1.94367547210647e-5
chr18:73424320:A:C	C	7.72188484168634e-7
chr18:73425777:C:T	T	-8.32175569619345e-5
chr18:73426304:A:G	G	-8.53294742043644e-6
chr18:73426952:A:G	G	-1.46711950312919e-5
chr18:73427777:G:A	A	7.02956357382789e-6
chr18:73427863:C:T	T	8.55968095253572e-6
chr18:73428427:T:C	C	-3.56907519046761e-5
chr18:73429611:A:G	G	8.06454415937026e-5
chr18:73435909:T:G	G	3.06168709074351e-5
chr18:73436376:T:C	C	3.51477524381577e-5
chr18:73439750:T:C	C	-1.17899264909806e-6
chr18:73441418:T:C	C	8.77443443728582e-6
chr18:73447878:T:G	G	-1.33341447803802e-5
chr18:73456767:C:T	T	8.00161505376039e-6
chr18:73459239:T:C	C	-5.24893111118296e-6
chr18:73459378:G:A	A	4.31288906236781e-6
chr18:73459533:T:C	C	5.0058825642673e-5
chr18:73465671:G:A	A	-4.91828008117024e-5
chr18:73476464:G:T	T	-3.63890201220977e-5
chr18:73478682:G:A	A	-2.85427915532495e-5
chr18:73489479:C:T	T	-1.33178984974357e-5
chr18:73491891:C:T	T	-1.04338700756346e-5
chr18:73494295:A:G	G	5.7825752948985e-5
chr18:73494552:C:A	A	4.66977062027711e-6
chr18:73495007:G:A	A	-8.4646999025549e-5
chr18:73498104:G:T	T	1.54670427788121e-5
chr18:73505968:A:G	G	2.49016331227284e-6
chr18:73509791:G:A	A	-5.48007982405466e-6
chr18:73510041:A:G	G	6.94891673961624e-6
chr18:73521843:T:C	C	1.23212246655353e-5
chr18:73530663:G:A	A	-1.10587011311533e-5
chr18:73531702:C:A	A	4.54045218949668e-5
chr18:73538703:C:A	A	-2.74035008812617e-5
chr18:73540985:C:A	A	5.06380993099499e-6
chr18:73548119:C:A	A	-2.55659852622584e-5
chr18:73550186:G:A	A	1.14536494650733e-4
chr18:73551689:T:C	C	-2.11891862283416e-5
chr18:73554972:A:G	G	1.0060961847692e-5
chr18:73561247:C:T	T	-2.1221596777389e-6
chr18:73561328:T:G	G	-1.98801306933113e-6
chr18:73565234:C:T	T	-9.90982029774182e-6
chr18:73565429:T:C	C	1.07588625108926e-5
chr18:73566756:T:G	G	1.71689128921127e-5
chr18:73568356:G:T	T	-3.75152227375801e-6
chr18:73568424:C:T	T	-3.74557128303063e-6
chr18:73569030:G:T	T	-2.02304579178219e-5
chr18:73569230:A:C	C	4.46723307113743e-6
chr18:73569353:C:T	T	4.51445718942677e-6
chr18:73570479:T:G	G	-3.04967453967634e-6
chr18:73572346:T:C	C	-8.91809507324598e-6
chr18:73573628:A:G	G	-1.79980541388461e-6
chr18:73580302:T:C	C	9.08108570001736e-5
chr18:73581271:A:C	C	-3.19714459210766e-5
chr18:73581945:A:G	G	3.9430660271901e-6
chr18:73582307:T:G	G	9.99521700178163e-5
chr18:73584254:G:A	A	4.79021169400055e-6
chr18:73584354:A:G	G	4.4172490063864e-5
chr18:73585714:C:T	T	-3.97753841470488e-5
chr18:73586489:T:C	C	5.72450875358904e-6
chr18:73589366:T:C	C	-2.96519811466663e-5
chr18:73590733:C:T	T	-4.05961162213773e-6
chr18:73591637:T:C	C	-3.77032933032411e-5
chr18:73592537:A:G	G	2.03846726459869e-5
chr18:73594557:T:C	C	2.72041980436027e-6
chr18:73596043:C:T	T	1.61956136944522e-5
chr18:73600516:T:C	C	9.33702316698248e-6
chr18:73600607:C:T	T	3.81127230461833e-5
chr18:73603576:A:G	G	-1.00396933074924e-5
chr18:73603791:G:T	T	-8.52850861779059e-6
chr18:73606042:A:G	G	-1.59024315102377e-6
chr18:73617402:C:T	T	-1.16869329808214e-5
chr18:73626934:G:A	A	8.03049485098465e-6
chr18:73632665:A:G	G	-4.17249278579319e-5
chr18:73634932:G:T	T	2.05141598954923e-5
chr18:73635466:T:C	C	2.13277113659511e-6
chr18:73638478:T:C	C	-2.63394846580314e-6
chr18:73640238:A:G	G	-1.05899871947407e-5
chr18:73641654:C:T	T	-2.52173956738381e-5
chr18:73649337:G:A	A	-1.14249804739223e-5
chr18:73649418:T:C	C	-4.42886405860405e-6
chr18:73653788:G:A	A	7.59107057716774e-6
chr18:73653886:C:T	T	5.99577496771195e-5
chr18:73656200:G:T	T	6.83679987677352e-6
chr18:73660519:A:G	G	-1.45245726173054e-5
chr18:73661554:C:T	T	-9.48915929585203e-6
chr18:73663448:A:G	G	-3.42557483136128e-5
chr18:73669572:G:A	A	-2.32922456647487e-5
chr18:73671317:G:A	A	-2.8453394857506e-6
chr18:73673921:A:C	C	-2.84798149990469e-7
chr18:73674175:T:C	C	-3.37683791155364e-6
chr18:73674191:G:A	A	-1.34990215127422e-5
chr18:73675592:T:C	C	-1.96218463462286e-5
chr18:73676866:T:C	C	4.41068883718345e-5
chr18:73677560:T:G	G	-1.94509523577433e-5
chr18:73679312:G:A	A	3.01663102351846e-6
chr18:73680953:G:A	A	1.64095548006292e-6
chr18:73686742:A:G	G	-3.33038734144093e-5
chr18:73694402:A:C	C	-1.32621472252612e-5
chr18:73695588:C:A	A	-6.76173430437009e-6
chr18:73695909:C:T	T	-6.57614034629708e-6
chr18:73697908:T:C	C	5.17437481025365e-5
chr18:73699991:C:T	T	1.07914216093495e-5
chr18:73705413:A:G	G	2.76274222125298e-5
chr18:73705959:G:A	A	-3.29449191913205e-5
chr18:73708232:G:A	A	-3.60690763206311e-5
chr18:73713249:A:G	G	-4.36888909798676e-5
chr18:73715620:G:T	T	3.34678878609003e-5
chr18:73716309:T:C	C	3.5575478247641e-6
chr18:73716565:C:T	T	1.90949973219914e-5
chr18:73716908:T:C	C	-5.28256725565301e-5
chr18:73717716:G:A	A	1.2123082727546e-4
chr18:73721496:T:C	C	1.93630814547081e-5
chr18:73725780:T:C	C	-8.37780669580644e-6
chr18:73725957:C:A	A	-1.27525889552925e-5
chr18:73728701:G:A	A	2.34253846356121e-6
chr18:73730133:C:T	T	8.77686583112669e-6
chr18:73735500:T:C	C	-8.33196456906073e-6
chr18:73741477:G:A	A	-3.24927932648446e-6
chr18:73742876:T:C	C	3.66205194503152e-5
chr18:73746366:G:A	A	8.94522050549656e-6
chr18:73752428:G:A	A	-1.07170499473139e-5
chr18:73752549:G:A	A	-1.5596562701538e-5
chr18:73752554:T:C	C	-1.0596477920264e-5
chr18:73759450:C:A	A	9.19857478733733e-5
chr18:73761705:T:G	G	3.99006631147163e-5
chr18:73762324:C:T	T	-7.9580742175145e-7
chr18:73763105:A:C	C	1.19028928201156e-6
chr18:73764694:C:T	T	-5.01123799679871e-6
chr18:73769849:C:T	T	-8.60931038557116e-6
chr18:73774032:G:A	A	-1.61248936762344e-6
chr18:73775429:A:G	G	-8.89092999897697e-6
chr18:73779588:A:C	C	4.11661455028387e-6
chr18:73780630:G:T	T	-1.75401348117171e-5
chr18:73783525:C:T	T	-3.16358846890709e-5
chr18:73785427:A:G	G	-4.44754811003908e-6
chr18:73788312:A:C	C	-1.43841301406923e-5
chr18:73792276:G:A	A	-2.65526309806943e-5
chr18:73792785:C:T	T	8.88096201112073e-7
chr18:73797163:A:G	G	-1.61476577114798e-5
chr18:73803856:C:A	A	-1.939964908368e-5
chr18:73805608:C:T	T	-2.4968788885625e-6
chr18:73811110:T:C	C	7.65011016638328e-6
chr18:73811392:G:A	A	4.85185653027112e-6
chr18:73811488:C:T	T	-4.91175166097988e-7
chr18:73812999:A:G	G	-3.99015681124704e-6
chr18:73815717:T:C	C	7.46335056471812e-6
chr18:73826455:A:G	G	1.58965050732722e-5
chr18:73826896:G:T	T	4.94260628051317e-6
chr18:73827938:C:T	T	2.65403136027667e-6
chr18:73828108:A:G	G	-1.71610885609946e-5
chr18:73830758:C:T	T	5.43242159371511e-5
chr18:73831713:A:G	G	8.39603997697558e-6
chr18:73831916:G:A	A	-2.10866430674856e-5
chr18:73835176:G:A	A	-1.30267491035428e-5
chr18:73835317:G:A	A	-1.928793538543e-5
chr18:73835678:G:A	A	-5.35891089668818e-4
chr18:73835823:A:G	G	-6.23224134803609e-5
chr18:73835983:C:T	T	-1.2614583149504e-6
chr18:73838276:T:C	C	-1.13461445044077e-5
chr18:73839568:G:A	A	1.62838684981839e-5
chr18:73845553:A:C	C	-2.6023663445984e-6
chr18:73851444:G:A	A	-2.14653315448353e-5
chr18:73852058:C:T	T	2.16031521160849e-5
chr18:73853163:G:A	A	9.09465455623861e-6
chr18:73856286:G:A	A	-9.80281374233204e-6
chr18:73860419:G:T	T	4.55003600978108e-6
chr18:73865933:A:G	G	-1.24670057760097e-6
chr18:73870807:G:T	T	2.97858352771492e-5
chr18:73874448:C:A	A	2.43479957855521e-6
chr18:73875315:T:C	C	7.44590620368015e-6
chr18:73876054:T:C	C	-2.00052411403113e-5
chr18:73885569:T:G	G	1.07941037859142e-5
chr18:73886373:A:G	G	-1.07544033918189e-5
chr18:73888844:C:T	T	1.80761710953734e-5
chr18:73889289:C:T	T	3.6798914155997e-5
chr18:73892167:A:C	C	-2.56752386965057e-6
chr18:73892851:C:T	T	2.00011885413648e-5
chr18:73893671:T:C	C	7.78778939009007e-6
chr18:73895399:G:A	A	-5.43702382164724e-6
chr18:73898848:A:G	G	-2.14822067508474e-5
chr18:73900775:A:G	G	-2.69071823580153e-6
chr18:73903639:C:A	A	-2.47584596943375e-5
chr18:73907818:T:G	G	1.7965213189818e-6
chr18:73913447:A:G	G	1.36621824700274e-5
chr18:73914249:C:T	T	-3.67795201163036e-6
chr18:73916031:T:C	C	2.48303898046433e-6
chr18:73917221:C:T	T	1.21517040658198e-5
chr18:73926944:C:T	T	-4.5330905733378e-5
chr18:73927052:A:G	G	6.12755427917498e-6
chr18:73929278:G:A	A	2.46151888258826e-5
chr18:73929441:T:C	C	5.87341302171584e-6
chr18:73936238:T:C	C	8.31530789529449e-7
chr18:73938652:A:G	G	-1.21869485210128e-5
chr18:73940851:A:G	G	2.39504764800712e-5
chr18:73942029:T:C	C	-6.54259781153257e-5
chr18:73943708:A:G	G	1.66825066766994e-5
chr18:73948518:C:T	T	1.46802371780036e-6
chr18:73949527:G:T	T	1.79414298409726e-6
chr18:73950035:A:G	G	-3.53777988048495e-5
chr18:73953656:T:C	C	-9.4201656389591e-5
chr18:73954281:T:C	C	-3.05227716746807e-5
chr18:73957805:C:T	T	-1.46361263129414e-5
chr18:73959370:C:T	T	-7.63754975963839e-6
chr18:73959627:G:T	T	-2.94841786367256e-5
chr18:73959727:C:A	A	1.744496454374e-5
chr18:73965761:T:C	C	8.25148444887548e-6
chr18:73972166:C:T	T	-6.27389352396545e-6
chr18:73972709:G:T	T	-3.07166099487815e-6
chr18:73972873:G:A	A	-1.68298563718879e-5
chr18:73975306:G:A	A	1.78468196052399e-5
chr18:73975555:T:G	G	4.91058591442469e-5
chr18:73975731:G:A	A	-8.38940231273052e-6
chr18:73976130:G:A	A	1.29743407656941e-5
chr18:73976553:C:T	T	9.25238527234315e-6
chr18:73980705:G:A	A	6.52487340635914e-6
chr18:73981828:G:T	T	2.52250510049916e-5
chr18:73986616:G:A	A	2.12931065453891e-6
chr18:73988029:T:G	G	6.07875612551289e-6
chr18:73992258:A:G	G	-1.43446009873122e-5
chr18:73997795:C:A	A	-6.00965706955851e-6
chr18:74004098:T:C	C	-8.90131099768553e-6
chr18:74005342:C:T	T	6.66854734186225e-6
chr18:74005807:A:G	G	-2.30204118857613e-5
chr18:74007472:G:A	A	-4.92532668918342e-6
chr18:74009173:G:A	A	-1.13652535856647e-5
chr18:74018666:G:A	A	1.37169687204806e-5
chr18:74022034:C:T	T	7.88877020088588e-6
chr18:74022055:G:T	T	-9.68042997188487e-6
chr18:74022997:C:T	T	-1.38654749048629e-5
chr18:74023295:C:T	T	1.54789324267836e-5
chr18:74023891:C:T	T	3.53965007205756e-6
chr18:74030686:A:C	C	1.08531141951939e-6
chr18:74035139:G:A	A	-2.15840321413344e-6
chr18:74045625:A:G	G	-1.43910240029821e-5
chr18:74045906:T:C	C	4.41773077459414e-5
chr18:74045943:A:C	C	-9.0238246264792e-6
chr18:74062064:A:C	C	-8.34136746010726e-6
chr18:74071670:C:T	T	-1.85428990209282e-4
chr18:74073508:A:G	G	4.92740875152928e-6
chr18:74079100:C:A	A	4.98000259439909e-5
chr18:74082124:G:A	A	-5.8795293055496e-6
chr18:74083964:C:A	A	3.53823096214968e-5
chr18:74086794:T:C	C	-1.49335397236107e-5
chr18:74087316:A:G	G	3.51930103448893e-5
chr18:74091448:G:T	T	-2.98039149157896e-6
chr18:74122549:A:G	G	-1.63601506265308e-5
chr18:74140004:G:A	A	-3.51736505858364e-5
chr18:74141206:A:C	C	-4.2660821991104e-5
chr18:74149043:G:A	A	-2.38924036454422e-5
chr18:74149292:A:C	C	-4.03000717811867e-5
chr18:74158484:A:G	G	-7.48719585181637e-6
chr18:74163993:C:A	A	-1.69981224584941e-5
chr18:74167188:A:G	G	-2.49909700932363e-5
chr18:74174399:G:A	A	-8.01906332987996e-6
chr18:74177076:A:C	C	-1.75247458798735e-5
chr18:74177465:A:G	G	2.91362658843513e-6
chr18:74177618:A:G	G	4.40264889329166e-5
chr18:74180250:C:T	T	-8.9352957786764e-6
chr18:74184443:A:G	G	1.91177143406682e-5
chr18:74194053:G:T	T	-6.01255228704203e-5
chr18:74196161:G:A	A	2.05588699791133e-8
chr18:74196869:T:G	G	-3.10962655287766e-5
chr18:74197327:T:G	G	-1.51883783472207e-5
chr18:74202352:A:G	G	-2.91518172908589e-6
chr18:74202879:A:G	G	-2.2029585207006e-5
chr18:74203031:A:G	G	-1.14056876579488e-5
chr18:74203785:C:T	T	-1.08600235217483e-5
chr18:74204007:G:A	A	-2.56915421318074e-5
chr18:74204966:C:T	T	-3.58013495309981e-5
chr18:74206417:G:A	A	-1.41160591876139e-5
chr18:74210407:T:C	C	-1.92907601186013e-6
chr18:74210690:C:T	T	9.15949956100292e-6
chr18:74210790:A:C	C	3.67705757113713e-6
chr18:74211227:A:G	G	-5.1377915321764e-6
chr18:74211282:C:A	A	5.44646489203036e-6
chr18:74212572:G:T	T	-3.09815923871889e-5
chr18:74216295:G:A	A	9.5268122068112e-5
chr18:74216814:C:T	T	1.00285168577561e-5
chr18:74217550:A:C	C	-4.13557138963161e-6
chr18:74219307:T:C	C	6.75691586809701e-5
chr18:74221760:C:T	T	4.43015702933064e-5
chr18:74222764:C:T	T	1.83606961646112e-5
chr18:74223917:C:T	T	-4.02985464734363e-6
chr18:74224028:T:C	C	-1.07880724353351e-4
chr18:74224094:C:T	T	-3.13367933021185e-6
chr18:74224329:G:A	A	1.34654229401966e-6
chr18:74228662:G:T	T	-8.86296826025464e-6
chr18:74229234:G:A	A	-4.00984452408216e-6
chr18:74229990:C:T	T	7.39318302181677e-6
chr18:74230882:T:C	C	-3.63202370278018e-5
chr18:74233097:C:T	T	2.05462094898104e-5
chr18:74233397:G:T	T	-5.78725769006806e-7
chr18:74236266:G:A	A	1.66814434281266e-5
chr18:74237742:G:A	A	1.87737428009694e-6
chr18:74240115:C:T	T	9.2585524009933e-6
chr18:74240524:C:T	T	-6.10282435508797e-5
chr18:74240541:A:G	G	-1.06695297607138e-7
chr18:74241768:A:C	C	6.00973544605627e-6
chr18:74248352:A:G	G	-6.15330035364553e-6
chr18:74253134:T:C	C	-7.30060311963462e-6
chr18:74253178:C:A	A	-6.57714207937947e-6
chr18:74255783:A:G	G	6.70160724800464e-5
chr18:74260617:G:T	T	2.21063022942224e-6
chr18:74260915:C:T	T	-1.1692949456309e-5
chr18:74261168:G:A	A	2.1766427021099e-6
chr18:74261913:C:T	T	2.01708540767416e-5
chr18:74262030:G:T	T	4.33975639722096e-6
chr18:74263670:A:G	G	7.78278849387909e-6
chr18:74264257:C:T	T	8.18310318549224e-6
chr18:74265126:G:T	T	-7.02870066656951e-5
chr18:74266463:G:A	A	-1.67589208819843e-5
chr18:74269545:T:C	C	1.63212246012233e-6
chr18:74275094:G:A	A	-8.06911664414488e-5
chr18:74275291:G:A	A	1.59486542095108e-5
chr18:74275665:G:A	A	3.90751508647696e-6
chr18:74276348:G:A	A	9.59875979193024e-6
chr18:74278063:T:C	C	1.24100929099086e-6
chr18:74278835:G:A	A	6.5692598747592e-5
chr18:74279097:G:T	T	-2.83694693422882e-6
chr18:74284478:C:T	T	1.65630734892121e-5
chr18:74289416:G:A	A	-2.96909478550498e-5
chr18:74290080:T:C	C	-1.64803896140727e-5
chr18:74291840:G:A	A	-8.77534043718067e-7
chr18:74292901:T:G	G	-1.21529460044684e-5
chr18:74302485:A:C	C	-2.32962366547811e-5
chr18:74303854:C:T	T	2.73741338867629e-6
chr18:74309537:A:G	G	-6.0187966599687e-5
chr18:74310841:C:T	T	-1.38199698537509e-5
chr18:74312605:T:C	C	-2.29281082607083e-5
chr18:74316796:T:C	C	-1.55196790059872e-4
chr18:74325059:G:A	A	-1.24359328210357e-6
chr18:74325543:T:G	G	3.89412830485429e-6
chr18:74325876:G:T	T	6.05894892047179e-6
chr18:74352348:T:C	C	-3.58467451700864e-5
chr18:74353240:T:C	C	-1.05527280862548e-6
chr18:74353605:G:A	A	-5.18356643283885e-6
chr18:74353748:A:G	G	-2.14018512589618e-5
chr18:74355436:A:G	G	-1.08271741800162e-6
chr18:74363907:G:A	A	-6.52257680998229e-6
chr18:74366277:C:T	T	-1.4788086776348e-5
chr18:74367381:A:G	G	3.4614932506578e-6
chr18:74367825:C:T	T	3.14405507095751e-6
chr18:74368924:T:C	C	1.10508444155457e-4
chr18:74372025:T:G	G	-2.37624022451425e-5
chr18:74372386:A:G	G	1.47523007486264e-5
chr18:74372480:A:G	G	3.19249446934098e-5
chr18:74373950:T:C	C	4.29992586405531e-5
chr18:74378114:G:A	A	1.94494174390862e-5
chr18:74380083:C:T	T	-1.42837212875202e-6
chr18:74384972:A:C	C	1.35151984291883e-5
chr18:74388589:T:C	C	6.66253882236281e-6
chr18:74389165:A:G	G	9.90897755773176e-6
chr18:74390207:G:T	T	3.04535670775758e-6
chr18:74390515:A:G	G	9.65679105458882e-6
chr18:74391472:A:G	G	6.86823141715794e-6
chr18:74391804:G:A	A	3.74161390984682e-5
chr18:74397155:C:T	T	-5.45879158260325e-6
chr18:74398731:A:G	G	6.59204574270891e-7
chr18:74402044:T:C	C	8.24307086746303e-6
chr18:74405821:G:A	A	-8.35970007164247e-6
chr18:74406489:A:G	G	-1.96758149822721e-6
chr18:74407412:C:T	T	-4.07128009745416e-5
chr18:74408119:T:C	C	-2.63416493646626e-5
chr18:74409332:T:C	C	-2.28484653002419e-5
chr18:74410670:G:A	A	-7.01256614605276e-6
chr18:74411029:T:C	C	2.30372994051719e-5
chr18:74411032:G:T	T	1.30246787670743e-5
chr18:74411117:C:T	T	6.18690211202941e-6
chr18:74412446:C:T	T	-1.39366471521931e-4
chr18:74416749:G:T	T	-2.05836332993849e-5
chr18:74420068:A:G	G	-5.4725262037376e-6
chr18:74422854:A:G	G	2.26749711494056e-6
chr18:74429587:C:T	T	2.45318460704458e-5
chr18:74434778:C:A	A	3.14245273419437e-6
chr18:74435962:T:C	C	-9.71952240454682e-6
chr18:74436547:T:C	C	1.22404314200844e-6
chr18:74437279:G:A	A	-1.65392012004922e-5
chr18:74442193:G:A	A	-8.93734888768689e-6
chr18:74442635:T:G	G	5.14097376516889e-5
chr18:74444974:C:T	T	1.0279816793891e-5
chr18:74448609:T:C	C	5.60267906287127e-6
chr18:74449138:C:T	T	1.25696149686463e-5
chr18:74449534:T:C	C	9.10406076245304e-6
chr18:74449761:T:G	G	2.40267265149468e-5
chr18:74449763:T:G	G	2.40267265149468e-5
chr18:74450011:G:T	T	-2.4756278448997e-5
chr18:74455864:A:G	G	-2.81519941788822e-6
chr18:74456135:G:T	T	4.03234429762107e-6
chr18:74461189:G:A	A	-1.70414058109871e-5
chr18:74463196:T:C	C	3.24197381388747e-5
chr18:74467617:T:C	C	-1.42235942252655e-5
chr18:74473736:C:T	T	-2.21398764637882e-6
chr18:74477920:C:T	T	1.6338944224652e-5
chr18:74480374:C:T	T	1.6017179190601e-5
chr18:74484085:G:A	A	-3.4355868439303e-6
chr18:74489512:T:G	G	2.2598075244196e-5
chr18:74492413:G:A	A	8.40385146413139e-5
chr18:74496357:G:A	A	1.39334070713408e-5
chr18:74500634:T:C	C	8.65029642898453e-7
chr18:74501251:T:C	C	3.96161088241268e-6
chr18:74501373:G:A	A	-9.8744928058632e-6
chr18:74504649:C:T	T	2.84600648824161e-5
chr18:74506788:A:G	G	1.32019315203951e-5
chr18:74508848:T:C	C	1.68022439512769e-5
chr18:74510926:T:C	C	4.5546391696016e-6
chr18:74529161:G:A	A	1.03072887290322e-5
chr18:74531743:C:A	A	-2.72514512160569e-5
chr18:74534683:G:A	A	-1.20196095593325e-5
chr18:74542955:G:A	A	-3.10207622730514e-5
chr18:74544756:G:A	A	-1.65344856872099e-5
chr18:74546583:A:G	G	8.146378238749e-6
chr18:74552102:G:A	A	-8.82155132433908e-6
chr18:74555674:G:A	A	-1.49208952309437e-5
chr18:74555730:T:C	C	1.17531456359858e-6
chr18:74558911:C:T	T	8.83874919595064e-6
chr18:74559622:T:C	C	1.29996202462561e-5
chr18:74560889:G:A	A	-1.57691890694609e-4
chr18:74561034:G:A	A	-1.37151901969326e-5
chr18:74562832:C:T	T	-5.08203138171008e-6
chr18:74564327:A:G	G	1.41881783962781e-4
chr18:74564757:G:A	A	5.44314601926796e-5
chr18:74567400:C:T	T	7.3856243709248e-7
chr18:74569248:T:C	C	3.86972471132074e-6
chr18:74571237:C:A	A	-2.30193448799991e-6
chr18:74571884:G:A	A	-8.86390338935595e-6
chr18:74572347:C:T	T	1.00154359403711e-5
chr18:74573994:T:C	C	1.46880590767161e-5
chr18:74576973:G:A	A	5.25803524075706e-6
chr18:74581403:G:A	A	3.57709988072964e-5
chr18:74584901:A:G	G	1.022464735666e-6
chr18:74589405:G:T	T	-3.19544681099415e-6
chr18:74592422:A:G	G	-7.77677773678104e-5
chr18:74593179:G:A	A	1.67643806563389e-5
chr18:74596178:G:A	A	1.87171438094874e-5
chr18:74597644:T:G	G	-1.23594608910163e-5
chr18:74599610:A:G	G	1.02147694987158e-5
chr18:74605799:A:G	G	1.51333597734759e-5
chr18:74621729:T:C	C	1.29584536452906e-6
chr18:74623063:A:C	C	2.8534481115608e-6
chr18:74631225:A:G	G	1.18292347342664e-5
chr18:74632267:T:C	C	-1.00210907222111e-5
chr18:74632553:G:A	A	-1.47283218551071e-5
chr18:74633934:A:C	C	-8.47392843674414e-6
chr18:74636655:G:T	T	9.93447335848477e-6
chr18:74675292:G:T	T	-5.15176170964772e-5
chr18:74681868:C:T	T	2.09695010020889e-5
chr18:74684833:C:T	T	-8.05568621637362e-7
chr18:74690856:C:T	T	1.11824484125779e-6
chr18:74695906:G:A	A	1.60257850993742e-6
chr18:74697126:T:C	C	-2.01255584560856e-6
chr18:74702140:A:G	G	1.00820814990987e-5
chr18:74718045:C:T	T	1.84902568698567e-5
chr18:74728845:T:C	C	1.09324182748006e-5
chr18:74729214:G:A	A	6.88417211612731e-6
chr18:74729846:A:C	C	6.48159727574169e-5
chr18:74742997:G:A	A	4.04593172740633e-5
chr18:74744575:T:C	C	-2.62931650986546e-5
chr18:74756942:T:G	G	-7.0243235160225e-6
chr18:74762217:G:A	A	-2.7244094144952e-5
chr18:74768267:G:T	T	-2.51318011381044e-5
chr18:74778984:G:A	A	-1.65589684196542e-5
chr18:74796254:G:A	A	-1.08359898648327e-5
chr18:74807839:C:T	T	1.28791214025734e-5
chr18:74812313:G:A	A	-1.91808124695676e-5
chr18:74812756:A:G	G	1.77083088572392e-5
chr18:74818781:A:C	C	3.53221814658164e-6
chr18:74826557:C:T	T	-1.83283209398779e-6
chr18:74833951:G:A	A	-2.29798729488926e-5
chr18:74847090:A:G	G	-1.32303984281196e-5
chr18:74850838:C:T	T	4.3072477869217e-5
chr18:74853879:G:A	A	5.49782115259647e-6
chr18:74854712:T:C	C	-3.58293833718302e-6
chr18:74859594:A:G	G	-1.85207391997099e-5
chr18:74865323:T:C	C	-1.19652384518257e-5
chr18:74866053:C:T	T	-6.60156712562305e-6
chr18:74872316:A:G	G	6.58052189638469e-6
chr18:74879268:A:C	C	1.45596732428925e-6
chr18:74887977:C:T	T	3.59640455109095e-5
chr18:74888026:C:T	T	-1.34635613247075e-5
chr18:74891114:C:T	T	1.60522233572572e-5
chr18:74904680:G:T	T	8.52340097837325e-6
chr18:74933763:T:C	C	1.89586723827635e-5
chr18:74940383:G:A	A	1.29098755765802e-5
chr18:74953428:A:G	G	3.04565854741577e-5
chr18:74983478:T:C	C	4.22410038596119e-6
chr18:74986803:G:T	T	4.60440102860868e-6
chr18:75006553:T:C	C	4.73713142475274e-5
chr18:75012688:C:T	T	-1.24736923071877e-5
chr18:75013965:A:C	C	1.17536247412185e-4
chr18:75016999:G:T	T	5.24892066993838e-5
chr18:75019080:G:A	A	1.61444751074154e-4
chr18:75022473:T:C	C	6.8341224952497e-6
chr18:75026899:T:C	C	-2.60523524141169e-5
chr18:75027519:C:T	T	1.54447792565789e-5
chr18:75029251:C:T	T	1.79622716866747e-5
chr18:75032519:G:A	A	-1.52064431240824e-5
chr18:75044970:G:A	A	2.71493516494719e-5
chr18:75048460:G:A	A	1.25658128549147e-5
chr18:75061535:G:A	A	1.20539439436631e-5
chr18:75062375:C:A	A	-1.52311147731652e-5
chr18:75062393:A:G	G	-1.05132195482641e-5
chr18:75062717:T:C	C	-1.52311147731652e-5
chr18:75065242:G:A	A	1.64265677854224e-5
chr18:75075090:A:G	G	-9.89817449605028e-6
chr18:75075430:G:A	A	-7.91433912469425e-6
chr18:75076670:A:G	G	-5.87821929077383e-6
chr18:75080483:C:T	T	-1.04693466713999e-5
chr18:75083834:A:G	G	-7.31963314965684e-5
chr18:75087840:G:T	T	-7.93444517790111e-6
chr18:75089603:T:C	C	8.49508122400604e-5
chr18:75090646:T:C	C	-1.82845981784756e-5
chr18:75099197:T:C	C	-2.53476148150019e-6
chr18:75100838:T:C	C	4.03190165664745e-7
chr18:75102002:T:C	C	-1.34861761982201e-6
chr18:75104836:G:A	A	-2.96398830121975e-5
chr18:75105378:T:C	C	-2.92223505657514e-6
chr18:75116809:C:T	T	-4.01281885625567e-5
chr18:75117614:G:A	A	-8.78610059955591e-5
chr18:75117941:C:T	T	1.24654768695559e-4
chr18:75124085:C:A	A	1.22541443227845e-6
chr18:75125459:A:G	G	-2.31896976085824e-6
chr18:75129034:G:T	T	2.81940178113565e-5
chr18:75129121:C:T	T	3.03817510781372e-5
chr18:75129765:G:A	A	3.02663705836573e-5
chr18:75129918:T:C	C	2.25946459516172e-5
chr18:75130364:T:C	C	2.54983715647389e-5
chr18:75133360:G:A	A	-2.8659262056858e-5
chr18:75134535:T:C	C	3.93739107035055e-5
chr18:75139690:C:T	T	-5.45396066841341e-6
chr18:75141004:A:C	C	-1.86134477241731e-5
chr18:75145991:G:A	A	9.15714741524487e-6
chr18:75149587:T:G	G	1.84679526609737e-6
chr18:75150006:C:T	T	3.31829848270847e-7
chr18:75151747:A:C	C	1.00796995388399e-5
chr18:75154309:A:G	G	1.01113083498739e-5
chr18:75154421:A:G	G	7.4046726237046e-6
chr18:75157701:A:G	G	-7.03297986193833e-7
chr18:75159731:T:C	C	1.13428184867246e-5
chr18:75159801:A:G	G	4.16155750241435e-5
chr18:75163372:T:C	C	-9.39184103706095e-6
chr18:75167168:G:A	A	3.45911280882118e-5
chr18:75168109:C:T	T	1.16026158184692e-5
chr18:75168514:C:T	T	5.00783518712542e-6
chr18:75172470:C:T	T	-3.20677344219573e-5
chr18:75181178:C:T	T	3.75317218493815e-5
chr18:75182694:C:T	T	-3.85034496163456e-5
chr18:75183231:A:G	G	-6.29978222803856e-5
chr18:75183234:C:T	T	1.44026952698549e-4
chr18:75183287:G:A	A	2.98285131860907e-5
chr18:75186950:A:G	G	-3.89256313896629e-5
chr18:75193853:C:T	T	2.60654917612923e-5
chr18:75197550:C:A	A	-3.60093758912051e-5
chr18:75200007:T:C	C	2.13736927350753e-5
chr18:75200514:C:T	T	-6.87404985963219e-6
chr18:75202325:G:A	A	-1.98882123347658e-5
chr18:75205862:T:C	C	-6.23881610999734e-5
chr18:75211391:C:A	A	-1.9852368879368802e-05
chr18:75212337:A:G	G	-3.3734798300594e-6
chr18:75215338:G:A	A	9.28921761439914e-6
chr18:75216780:T:G	G	3.23341302035175e-6
chr18:75216883:C:T	T	8.88441815097362e-6
chr18:75231908:G:A	A	-5.00262340670402e-6
chr18:75234343:C:A	A	-4.23185676609667e-5
chr18:75237733:A:G	G	-7.29724434920654e-6
chr18:75238777:C:T	T	-2.79370852911314e-5
chr18:75239226:G:A	A	2.40391871659221e-6
chr18:75243147:A:G	G	-9.20435085393532e-6
chr18:75244662:G:A	A	-6.17013685718467e-6
chr18:75248047:T:G	G	6.9778308144952e-6
chr18:75248276:C:T	T	2.80349723959254e-5
chr18:75252113:C:A	A	-2.94051971909659e-5
chr18:75262701:A:C	C	1.65834319489269e-5
chr18:75264387:G:A	A	1.44680446665728e-6
chr18:75268029:C:T	T	1.59680176365753e-5
chr18:75271739:C:T	T	1.95626729642057e-5
chr18:75271945:G:A	A	8.54644673804251e-6
chr18:75272982:C:T	T	4.18801923345324e-6
chr18:75274221:G:A	A	7.74677556249304e-6
chr18:75275569:T:C	C	-7.30818731459781e-6
chr18:75275673:C:T	T	-4.26773644268595e-6
chr18:75281179:T:C	C	-1.33525084645085e-5
chr18:75283449:T:G	G	5.39047325600023e-6
chr18:75285722:C:T	T	1.74478788078822e-5
chr18:75287404:T:C	C	7.44127561555465e-6
chr18:75287608:T:C	C	-1.66208261615506e-4
chr18:75290035:A:G	G	-3.09269799077341e-5
chr18:75290460:C:T	T	-2.43430419831116e-5
chr18:75290792:C:T	T	1.35972632831128e-5
chr18:75291083:A:C	C	-2.49791797501232e-5
chr18:75293187:A:C	C	-2.15027850617399e-5
chr18:75295055:T:G	G	-2.65264319931934e-5
chr18:75295114:A:G	G	1.53943307144346e-5
chr18:75301487:A:G	G	8.10989466975165e-6
chr18:75304050:T:C	C	2.03765077086258e-5
chr18:75307651:C:T	T	-1.24504037185366e-5
chr18:75311188:T:C	C	5.88754814765239e-6
chr18:75317453:A:G	G	5.06738333678137e-5
chr18:75319018:G:A	A	-1.48865481825059e-5
chr18:75322367:G:A	A	-1.42790254606932e-5
chr18:75323393:A:G	G	1.27125896402819e-5
chr18:75324534:C:A	A	-4.7952213945787e-5
chr18:75325631:C:T	T	2.2411234549067e-5
chr18:75326285:T:G	G	-7.76730335358381e-6
chr18:75327788:A:C	C	6.82732240194917e-6
chr18:75332927:C:T	T	-6.09016404954133e-5
chr18:75336028:G:A	A	3.47656185838588e-5
chr18:75338379:G:A	A	-3.04620902041127e-5
chr18:75338445:G:A	A	-2.13386928171298e-5
chr18:75343575:G:A	A	-5.41829203749424e-5
chr18:75344323:C:T	T	3.45191699390707e-5
chr18:75347695:G:A	A	2.42034517217891e-5
chr18:75358682:G:A	A	1.36334651491039e-5
chr18:75363595:G:A	A	4.20442469106156e-5
chr18:75363977:G:A	A	-1.73499385106976e-7
chr18:75366081:A:C	C	3.33260985605845e-5
chr18:75368345:G:A	A	-1.53681779238857e-5
chr18:75368864:C:T	T	-1.89633681962208e-6
chr18:75369628:T:C	C	5.17853428211727e-5
chr18:75369648:C:T	T	-1.07607675988439e-4
chr18:75371328:A:G	G	9.91506153783082e-6
chr18:75374661:A:G	G	1.05651894336555e-5
chr18:75374850:T:G	G	5.62930091283763e-5
chr18:75377518:G:A	A	4.69914107306926e-6
chr18:75377905:T:C	C	1.52626307815718e-5
chr18:75378041:A:G	G	-2.34837701855228e-5
chr18:75380453:T:C	C	4.26951851512706e-5
chr18:75382378:T:G	G	1.9133360999546e-6
chr18:75386313:C:T	T	1.92585982901256e-6
chr18:75386992:G:A	A	2.82493628165707e-4
chr18:75387146:A:G	G	-8.38980267169966e-7
chr18:75387736:G:A	A	-3.80528442763252e-6
chr18:75388626:G:T	T	-4.29301411065643e-6
chr18:75389307:T:C	C	1.54444891312767e-6
chr18:75390425:C:T	T	1.04571523876402e-5
chr18:75394416:C:T	T	1.59416454003729e-4
chr18:75395425:A:C	C	-5.31180268603431e-5
chr18:75396427:G:A	A	7.32425881882297e-6
chr18:75398506:C:T	T	-3.73224687767719e-5
chr18:75406521:A:C	C	4.56673243689586e-5
chr18:75413520:A:G	G	-9.36806906256166e-5
chr18:75415503:T:C	C	-4.92648927232878e-7
chr18:75423141:G:T	T	-1.00223803662743e-5
chr18:75435774:T:C	C	-1.03128680174179e-4
chr18:75442093:C:T	T	1.03606972661366e-4
chr18:75444273:G:T	T	-1.01231865689927e-5
chr18:75446649:T:C	C	-1.41944229686579e-6
chr18:75455346:A:G	G	2.52788973360891e-5
chr18:75459883:C:A	A	-3.66010073471062e-6
chr18:75471506:G:A	A	1.13855916673638e-5
chr18:75477351:C:T	T	2.36353185632977e-5
chr18:75477800:T:C	C	5.23287523412711e-6
chr18:75497379:G:A	A	4.11918834205666e-6
chr18:75502936:T:C	C	3.97358298619359e-5
chr18:75505863:A:G	G	4.53151734255983e-5
chr18:75507822:T:C	C	1.39587137111232e-6
chr18:75508680:A:G	G	-1.46784095942557e-5
chr18:75514318:C:T	T	-1.46738284159808e-4
chr18:75522203:C:T	T	-1.26148729535985e-5
chr18:75522500:C:T	T	1.47032739715373e-5
chr18:75531090:A:G	G	2.07750007481718e-5
chr18:75541622:A:G	G	-1.70756311422971e-5
chr18:75546512:A:C	C	-1.59504834748824e-5
chr18:75547555:C:T	T	-3.69558169076871e-6
chr18:75550849:C:T	T	1.16863078839875e-5
chr18:75559709:C:T	T	2.00353134675775e-5
chr18:75565576:C:T	T	5.85834297271911e-5
chr18:75571112:G:A	A	8.85457067275691e-6
chr18:75572068:T:C	C	-1.81199310775854e-5
chr18:75573693:A:G	G	-2.81172243045941e-6
chr18:75574471:C:A	A	1.79481078349991e-6
chr18:75575154:A:G	G	-3.93397398886085e-5
chr18:75577961:G:A	A	-2.38879505731529e-5
chr18:75582264:C:T	T	5.74794711942539e-6
chr18:75584037:C:T	T	5.02037858700651e-5
chr18:75597328:C:T	T	-1.05111760032974e-5
chr18:75597356:G:A	A	-1.08183626088639e-5
chr18:75602547:G:A	A	-2.32315532623643e-5
chr18:75609846:G:A	A	-5.47675727493362e-6
chr18:75611566:A:G	G	1.69201512660701e-5
chr18:75620922:T:C	C	5.99764297469055e-6
chr18:75622487:A:G	G	-1.37277451326806e-4
chr18:75628667:A:G	G	6.47932795520348e-6
chr18:75639023:A:G	G	-1.02373993595603e-5
chr18:75640130:G:A	A	8.81035692054724e-5
chr18:75640379:T:C	C	1.81558805788134e-6
chr18:75640678:G:A	A	3.25510174199082e-5
chr18:75640908:T:C	C	-3.66063113553391e-5
chr18:75644776:T:C	C	-1.6754590380046e-5
chr18:75650298:T:C	C	-4.04638278758333e-6
chr18:75652054:G:A	A	-2.06078861975646e-4
chr18:75653566:C:T	T	4.60386115175088e-5
chr18:75653585:G:A	A	-2.38611483100698e-5
chr18:75654839:A:C	C	-1.67862888076406e-6
chr18:75657347:C:A	A	7.19133228064064e-5
chr18:75657613:C:T	T	-7.29409128427431e-5
chr18:75658635:G:A	A	3.65898344372666e-7
chr18:75662562:G:A	A	-3.37694024527261e-6
chr18:75666932:T:C	C	-8.34237792813923e-6
chr18:75667082:C:T	T	1.3202318879795e-5
chr18:75668105:T:C	C	2.34766040482828e-4
chr18:75674525:C:T	T	-4.12957479679127e-6
chr18:75680387:A:G	G	-1.82014497132368e-5
chr18:75686513:T:C	C	-4.88565121103143e-5
chr18:75689695:C:A	A	-1.57761349065947e-5
chr18:75695418:A:C	C	-1.34998649409531e-5
chr18:75697671:C:T	T	-1.19579361301894e-5
chr18:75698316:G:A	A	-3.38738242846487e-6
chr18:75702957:G:T	T	2.6527962844297e-5
chr18:75709236:T:C	C	-2.93581747739939e-5
chr18:75716126:C:T	T	3.89901648191188e-5
chr18:75718373:T:C	C	-4.07497488595873e-5
chr18:75729138:A:G	G	2.20600762335901e-5
chr18:75730802:T:C	C	-1.53561710156932e-6
chr18:75731278:C:A	A	-7.80728697624837e-5
chr18:75733027:T:C	C	-5.86704243465275e-6
chr18:75739097:T:C	C	7.13978263762421e-6
chr18:75747079:T:C	C	-2.11333339464996e-5
chr18:75747957:G:A	A	-1.19939441350929e-5
chr18:75750082:G:T	T	1.36753486502696e-5
chr18:75768306:T:G	G	-2.69666918538829e-5
chr18:75768935:T:C	C	2.47666551594671e-5
chr18:75769133:G:A	A	3.22828104673361e-5
chr18:75771126:T:G	G	-2.28573501464693e-5
chr18:75774075:G:A	A	-7.02993414422433e-6
chr18:75775133:T:C	C	1.61469222555585e-6
chr18:75777901:A:G	G	-1.43672577434907e-6
chr18:75783019:C:A	A	1.01716728929888e-5
chr18:75786043:T:C	C	-2.35295134012734e-5
chr18:75789251:A:C	C	5.21170964529413e-5
chr18:75791273:G:A	A	1.7448390396476e-5
chr18:75802977:C:T	T	1.58905147972919e-5
chr18:75806357:T:C	C	-5.7378255343361e-5
chr18:75806899:G:T	T	-1.46721423168548e-5
chr18:75807604:C:A	A	5.35638490069219e-6
chr18:75809264:G:A	A	5.84183090252013e-6
chr18:75810401:C:T	T	-4.83246732569907e-6
chr18:75811612:A:C	C	1.24374151154156e-5
chr18:75815681:C:T	T	9.65207113845483e-6
chr18:75816125:T:C	C	1.17924892085745e-5
chr18:75816207:C:T	T	1.17924892085745e-5
chr18:75817949:C:A	A	-7.58246267076745e-5
chr18:75819978:G:T	T	2.18258447471348e-5
chr18:75821233:G:A	A	-1.19522279634894e-5
chr18:75823055:A:G	G	1.20509533800953e-4
chr18:75828789:C:A	A	7.33036839232008e-5
chr18:75834714:T:C	C	-2.6855187608349e-5
chr18:75838008:G:A	A	-6.25799987880895e-5
chr18:75854044:A:G	G	-2.7134207730213e-5
chr18:75854330:C:T	T	2.72721178626382e-5
chr18:75859357:A:G	G	-8.91476384035226e-8
chr18:75859542:C:T	T	-5.12846429042342e-5
chr18:75862212:G:A	A	-6.70483406135243e-7
chr18:75862448:G:A	A	2.41922440530067e-6
chr18:75870572:C:T	T	2.20772035636115e-5
chr18:75872460:T:G	G	2.8634286368044e-7
chr18:75874901:A:G	G	-1.92897174197932e-6
chr18:75882512:C:A	A	-1.73734951383389e-5
chr18:75885344:G:A	A	1.12281122217336e-5
chr18:75889851:T:C	C	5.10810559917201e-7
chr18:75900023:T:C	C	1.26409231576948e-5
chr18:75900838:C:T	T	-5.55251519637802e-5
chr18:75900903:C:T	T	-9.3103726542438e-6
chr18:75901198:A:G	G	7.18721925630272e-5
chr18:75901234:T:G	G	-1.54147774397209e-5
chr18:75905670:T:G	G	-2.16687755710858e-5
chr18:75909931:G:A	A	5.78720259182699e-6
chr18:75913543:T:C	C	4.31502970658815e-5
chr18:75915543:T:C	C	4.66858340639837e-5
chr18:75918473:C:T	T	8.83873066266378e-6
chr18:75918889:T:C	C	-6.21402371802816e-6
chr18:75921708:G:T	T	-9.60465203668812e-6
chr18:75921963:A:G	G	1.75507651774291e-4
chr18:75925168:A:C	C	6.22190510520678e-6
chr18:75928856:G:A	A	6.97827755889895e-6
chr18:75928877:T:C	C	3.64658674061839e-5
chr18:75934351:C:T	T	-5.64962083506483e-5
chr18:75935495:C:T	T	1.42129437218293e-4
chr18:75935860:C:T	T	8.26282045869599e-6
chr18:75942412:C:T	T	-1.37411861794287e-5
chr18:75956958:T:G	G	-5.61143362073452e-6
chr18:75961814:G:A	A	-2.92527848868416e-5
chr18:75962421:G:A	A	-1.7891173928751e-5
chr18:75972713:T:C	C	8.34192506378657e-5
chr18:75976279:A:G	G	-1.73334433049007e-5
chr18:75978917:A:G	G	1.52910471372551e-4
chr18:75980369:T:G	G	3.26640744029919e-6
chr18:75983101:G:A	A	-7.22262345073311e-6
chr18:75983688:G:A	A	4.91226022429665e-5
chr18:75987135:T:C	C	-3.2403156737889e-5
chr18:75988853:C:T	T	1.25240166780495e-4
chr18:75990430:A:G	G	-1.58238389395143e-7
chr18:75993892:C:T	T	2.13007370806179e-6
chr18:75994706:A:G	G	1.4579642190089e-6
chr18:75996052:T:C	C	-2.47089362659861e-5
chr18:76001073:T:G	G	-2.35679754681309e-7
chr18:76005607:A:G	G	6.85550699278121e-5
chr18:76006650:C:T	T	-1.06255874898162e-5
chr18:76019079:G:A	A	-1.18028766438386e-5
chr18:76031433:G:A	A	-2.28050740282879e-5
chr18:76039206:G:A	A	3.4306627734518e-5
chr18:76043402:C:T	T	4.80215023956271e-5
chr18:76044038:T:G	G	-1.09513725361131e-5
chr18:76050877:G:A	A	-2.55238113025612e-5
chr18:76054448:C:A	A	4.23353211907862e-5
chr18:76056505:A:C	C	8.83432527548847e-5
chr18:76058554:C:T	T	-2.06448396174846e-5
chr18:76058856:C:T	T	2.73492711532129e-5
chr18:76063522:A:C	C	7.35426534061153e-6
chr18:76064821:C:T	T	2.54454002968371e-5
chr18:76065735:C:T	T	2.92804739580888e-5
chr18:76070681:A:G	G	4.57367962481398e-5
chr18:76072700:A:C	C	-4.50118529110551e-6
chr18:76072978:G:A	A	4.1810856945992e-5
chr18:76072997:G:A	A	-6.82478142850592e-7
chr18:76074314:A:G	G	1.76478268127993e-5
chr18:76079305:G:A	A	9.649462320581e-6
chr18:76081793:A:C	C	-1.00901602837013e-5
chr18:76089421:T:C	C	3.07032831661751e-6
chr18:76090257:G:A	A	-1.67028618952826e-5
chr18:76095222:A:G	G	-1.48272603388551e-5
chr18:76099554:G:A	A	-9.07349988723451e-6
chr18:76101631:A:G	G	9.55899252747558e-6
chr18:76101715:G:A	A	8.29266056837558e-5
chr18:76109001:C:T	T	-5.74301879643185e-6
chr18:76115553:T:G	G	-2.41815982159471e-6
chr18:76117571:G:A	A	-3.06177853980023e-5
chr18:76117793:C:T	T	1.32652769120512e-5
chr18:76119123:G:A	A	1.42447757709338e-5
chr18:76122388:G:A	A	1.35793170442004e-5
chr18:76127016:C:T	T	-1.38096256673436e-5
chr18:76128976:G:A	A	2.41177680765422e-5
chr18:76138476:G:A	A	1.15686512448077e-5
chr18:76139717:G:A	A	2.05989288363514e-5
chr18:76139840:T:C	C	1.3168786361002e-6
chr18:76143716:C:T	T	9.47793727635672e-6
chr18:76144118:G:A	A	2.27553470342414e-6
chr18:76145443:T:G	G	1.60347487815133e-5
chr18:76148257:G:A	A	-2.25047802363459e-5
chr18:76150476:C:T	T	7.57450296736355e-6
chr18:76151458:C:A	A	1.92839574025933e-5
chr18:76151759:T:C	C	-3.55897600863536e-5
chr18:76154501:G:A	A	7.32869695320173e-5
chr18:76156347:C:T	T	-5.53627195538985e-5
chr18:76158925:T:C	C	-2.39807216400155e-5
chr18:76175063:C:T	T	-5.25756943719618e-5
chr18:76178949:T:C	C	-6.97321650215396e-7
chr18:76184119:G:T	T	-1.19620101513249e-5
chr18:76187921:C:T	T	2.06172328568222e-5
chr18:76213698:A:G	G	-2.08794888178228e-4
chr18:76221957:C:T	T	-2.2108356022539e-5
chr18:76227063:G:A	A	4.08048536606378e-6
chr18:76227697:T:C	C	7.75867780953165e-6
chr18:76228129:A:G	G	-8.14028763926025e-5
chr18:76229819:G:T	T	-2.56506253749499e-5
chr18:76242431:T:C	C	3.34534882540855e-5
chr18:76264152:A:G	G	5.16865325237027e-5
chr18:76264496:G:T	T	-3.06140919858511e-6
chr18:76266126:T:C	C	4.35207170189245e-5
chr18:76277234:G:T	T	-3.91049824792819e-6
chr18:76278520:A:G	G	-1.44696668248999e-5
chr18:76282516:A:C	C	-2.03942063289331e-5
chr18:76289217:G:T	T	7.70618246812956e-5
chr18:76295800:C:A	A	-4.35273866689694e-5
chr18:76298184:A:G	G	-1.81605581561407e-6
chr18:76299601:A:G	G	2.53753315636413e-5
chr18:76310852:T:G	G	-1.79764878567601e-5
chr18:76316449:A:G	G	-3.66356434993982e-5
chr18:76323736:G:A	A	-3.24177122388113e-5
chr18:76324906:A:G	G	-4.86773621525554e-6
chr18:76338219:A:G	G	-1.40079588865766e-5
chr18:76340927:T:C	C	-4.77711554844074e-5
chr18:76343633:A:G	G	-6.53655175779561e-6
chr18:76349794:C:T	T	-9.86064678705315e-6
chr18:76353396:G:A	A	1.95825310585889e-5
chr18:76357675:C:T	T	-3.57908740955645e-6
chr18:76357782:C:T	T	-7.56009552456974e-6
chr18:76357836:C:T	T	-1.2325699323232e-5
chr18:76358860:A:G	G	-7.06111006911588e-6
chr18:76359123:T:C	C	-1.35481164369473e-5
chr18:76363284:T:G	G	1.41211237529877e-6
chr18:76367294:C:T	T	-6.89489340692378e-6
chr18:76368501:T:G	G	-1.01211132914403e-5
chr18:76368715:T:C	C	-1.51626199907746e-5
chr18:76379762:G:A	A	4.30889798887581e-5
chr18:76381216:G:A	A	1.62638505635775e-5
chr18:76382550:A:G	G	-9.90026918963095e-6
chr18:76384777:A:G	G	-2.58205078778009e-5
chr18:76384810:A:G	G	1.18501080470284e-4
chr18:76385544:C:T	T	8.92556769510025e-6
chr18:76386401:G:A	A	-1.00238422082052e-5
chr18:76386826:C:T	T	4.93418606651814e-6
chr18:76387474:T:C	C	-2.69691978176382e-5
chr18:76391136:T:C	C	7.61939083527908e-6
chr18:76395195:T:G	G	1.0769240715869e-4
chr18:76398127:T:C	C	2.61260194118061e-5
chr18:76402047:G:A	A	-1.00775367838362e-4
chr18:76403345:C:T	T	1.73901739087272e-5
chr18:76407611:A:C	C	-2.71281843871448e-6
chr18:76408013:T:C	C	-1.40053107369106e-5
chr18:76409680:A:C	C	-3.32322061813976e-5
chr18:76411287:A:G	G	-1.86385234023303e-5
chr18:76412635:G:A	A	-9.61559141302319e-5
chr18:76422617:A:G	G	-1.34275430807818e-5
chr18:76429234:G:A	A	9.6829699402135e-6
chr18:76432452:G:A	A	-1.55955837104257e-5
chr18:76438070:T:C	C	5.72167021043625e-5
chr18:76445112:C:T	T	-1.66307727829839e-5
chr18:76456196:C:T	T	-1.11046567305699e-5
chr18:76461329:A:G	G	-2.3925786904447e-5
chr18:76461482:A:C	C	2.02915416352409e-6
chr18:76467634:T:C	C	1.30564194807755e-4
chr18:76471019:T:C	C	-1.8587368827228e-5
chr18:76474686:A:G	G	6.48949450506974e-6
chr18:76477949:A:G	G	5.1635518495871e-5
chr18:76478177:G:A	A	3.99097992298213e-5
chr18:76480356:C:T	T	1.50872469202671e-5
chr18:76483808:T:C	C	-1.89519996180944e-5
chr18:76484067:T:C	C	2.19788722246086e-6
chr18:76489815:T:C	C	-1.7545735015645e-5
chr18:76492685:G:T	T	-9.15815893317497e-6
chr18:76497045:A:G	G	7.11670968922063e-6
chr18:76500335:T:C	C	3.54747275241257e-6
chr18:76500356:T:C	C	-2.44656206859967e-5
chr18:76506815:G:A	A	1.13184631555247e-4
chr18:76509579:A:G	G	1.60250816864312e-5
chr18:76515834:T:C	C	1.87424506108579e-5
chr18:76518796:G:A	A	-9.06468986673774e-6
chr18:76519323:C:A	A	6.35505316619632e-6
chr18:76521109:C:T	T	1.97123284394147e-5
chr18:76526336:C:T	T	-3.18139325457121e-6
chr18:76530496:C:A	A	-1.07689345268898e-5
chr18:76532568:G:A	A	-1.17721839579072e-5
chr18:76535325:A:G	G	-3.71713288420066e-5
chr18:76536457:C:T	T	-4.70958641423773e-6
chr18:76544599:G:A	A	-4.59694371781816e-6
chr18:76545474:C:T	T	5.23169939817554e-5
chr18:76548822:C:T	T	-7.65076002674709e-6
chr18:76550467:A:G	G	2.96326370355162e-6
chr18:76555183:G:A	A	2.20144323156218e-5
chr18:76556438:G:A	A	-4.08488354031346e-5
chr18:76556852:C:T	T	3.2418513714359e-5
chr18:76557448:G:T	T	3.63009293873093e-5
chr18:76557937:G:A	A	-3.95303846223829e-5
chr18:76561529:G:T	T	6.6784648637445e-6
chr18:76565717:C:A	A	3.10583781644877e-6
chr18:76567037:A:G	G	2.54631782195434e-5
chr18:76567729:T:C	C	1.02425826412488e-5
chr18:76568004:C:A	A	4.81723870132527e-6
chr18:76568132:C:T	T	5.8619755748292e-5
chr18:76570045:G:A	A	-6.02256711269444e-6
chr18:76570316:C:A	A	-4.51745952336875e-7
chr18:76570527:T:C	C	1.21918895164093e-5
chr18:76572771:A:C	C	-7.35459564962586e-7
chr18:76572958:A:G	G	3.10900093992972e-6
chr18:76573203:C:T	T	-3.86073737949286e-6
chr18:76574346:C:T	T	-1.15225281331574e-5
chr18:76575204:G:A	A	8.95671964193737e-6
chr18:76579307:C:T	T	7.09390917688603e-6
chr18:76579863:T:C	C	-4.10059427528167e-5
chr18:76580329:A:G	G	-3.82166361674592e-6
chr18:76581030:A:G	G	-3.68923765442682e-6
chr18:76581797:C:T	T	1.28048924462046e-5
chr18:76583650:A:G	G	-5.94506020352666e-5
chr18:76583778:T:C	C	-1.28958971534923e-6
chr18:76589058:T:G	G	8.87346309174776e-7
chr18:76590683:C:T	T	1.77995482565309e-5
chr18:76590770:C:T	T	-1.6364582805806e-4
chr18:76591537:C:A	A	-1.71391950861932e-5
chr18:76591857:C:T	T	-9.6304701396025e-6
chr18:76591946:G:A	A	-6.9657022248434e-6
chr18:76592638:G:A	A	1.28443871314085e-5
chr18:76592671:C:T	T	1.28443871314085e-5
chr18:76593222:G:T	T	1.30233843777578e-5
chr18:76594779:T:G	G	-3.55505988768902e-6
chr18:76595664:A:G	G	3.65941150775282e-5
chr18:76595710:T:C	C	3.71834112241311e-5
chr18:76596222:A:G	G	-1.01082129911267e-5
chr18:76597817:T:G	G	1.1068278712749299e-05
chr18:76601377:C:T	T	-1.2645759490936e-5
chr18:76601519:T:G	G	-1.68535919028732e-5
chr18:76601725:G:A	A	3.75198795174525e-5
chr18:76603375:G:A	A	-8.54476751794444e-6
chr18:76603517:A:G	G	4.30129795430499e-5
chr18:76603652:A:G	G	-1.38537569803375e-5
chr18:76606653:A:G	G	8.3511543825825e-6
chr18:76607039:C:T	T	1.32189636952589e-5
chr18:76607560:A:G	G	1.16983359174185e-5
chr18:76608523:A:G	G	6.52475629843335e-5
chr18:76609223:G:A	A	-1.74481858276876e-5
chr18:76621670:C:T	T	6.48691103410919e-7
chr18:76622029:G:T	T	1.41495839248432e-4
chr18:76623290:A:G	G	1.14799748973762e-6
chr18:76623397:C:T	T	-5.20640375300333e-6
chr18:76631199:C:T	T	-7.99806881066784e-5
chr18:76634145:C:T	T	-5.43439071163781e-5
chr18:76634498:G:A	A	-1.15867444446777e-5
chr18:76634741:C:A	A	-4.13628503643915e-5
chr18:76634949:C:A	A	9.98495539023357e-6
chr18:76636959:C:A	A	-2.06344573368327e-5
chr18:76639424:G:A	A	-4.57624475685161e-6
chr18:76640950:G:A	A	2.15203008882001e-6
chr18:76642117:C:T	T	2.44338639418514e-5
chr18:76643301:G:T	T	-3.2672251813624e-5
chr18:76650058:T:C	C	-1.28116697812774e-5
chr18:76650878:C:T	T	4.07244644970122e-5
chr18:76651105:G:T	T	-1.21628196134105e-5
chr18:76657875:A:G	G	2.73442277247813e-6
chr18:76658317:G:A	A	4.32321986346096e-6
chr18:76660090:G:T	T	-2.12393515906988e-5
chr18:76660476:A:G	G	-2.39029819842057e-5
chr18:76661168:G:A	A	-2.36956471417793e-6
chr18:76663057:A:C	C	-3.3832540889882e-6
chr18:76665367:C:T	T	2.47102987503723e-5
chr18:76666106:C:T	T	5.42467548732621e-6
chr18:76666438:G:A	A	1.55408354458311e-5
chr18:76666660:T:C	C	-4.09080930161585e-6
chr18:76668686:A:G	G	-1.15664442260238e-5
chr18:76668894:G:A	A	-4.13989207559143e-6
chr18:76669988:T:C	C	-1.40647102012186e-5
chr18:76670319:T:C	C	-1.86605445219426e-5
chr18:76670689:T:C	C	8.85188342919536e-7
chr18:76671204:T:C	C	9.22943098719695e-6
chr18:76676117:A:C	C	1.65921969459435e-6
chr18:76677418:C:T	T	-2.77737225722459e-5
chr18:76680915:C:T	T	-9.83251244044566e-6
chr18:76681056:C:T	T	6.45342548620631e-6
chr18:76682162:A:G	G	1.33167726509198e-6
chr18:76686915:C:A	A	-2.0239685336226e-5
chr18:76687242:T:C	C	2.47324180854551e-5
chr18:76688825:G:A	A	-2.0208368225662e-5
chr18:76688880:C:A	A	1.54948583297085e-5
chr18:76689434:A:G	G	-7.20450675770359e-6
chr18:76691919:A:G	G	5.01355311492762e-5
chr18:76695601:C:A	A	-2.45820829137597e-6
chr18:76696746:G:A	A	-2.16943476181524e-5
chr18:76697892:T:C	C	-5.24727824839655e-6
chr18:76699039:G:A	A	1.5594440966273e-5
chr18:76699639:G:A	A	1.21950409983738e-5
chr18:76703305:T:C	C	3.89507118817096e-5
chr18:76707219:T:G	G	-5.08990808318367e-6
chr18:76709231:C:T	T	1.15269861091793e-5
chr18:76712787:A:G	G	1.14610465350229e-5
chr18:76720884:A:G	G	-1.27023169120649e-5
chr18:76725723:C:T	T	-1.55223166630571e-6
chr18:76726039:C:A	A	8.94541219640317e-6
chr18:76727586:T:C	C	-2.73151876563625e-6
chr18:76733068:T:G	G	-1.14283446342228e-6
chr18:76737718:A:G	G	7.36710141371318e-6
chr18:76737927:C:T	T	-3.42655283249036e-6
chr18:76739340:C:T	T	2.62031445485656e-5
chr18:76743588:A:G	G	1.07544932602588e-5
chr18:76752247:C:T	T	-2.19627938806548e-5
chr18:76754324:T:C	C	1.56637103283295e-5
chr18:76758599:C:T	T	1.36971845663663e-5
chr18:76761525:T:C	C	-1.94134818638441e-5
chr18:76763414:A:G	G	-2.36047543044233e-5
chr18:76766320:G:A	A	1.24171179645615e-6
chr18:76766979:G:A	A	-4.66813441545347e-7
chr18:76770421:T:G	G	6.10636982867029e-5
chr18:76772053:A:G	G	-1.04894094638017e-5
chr18:76772294:C:A	A	-9.90984172322283e-6
chr18:76776324:G:T	T	5.32069092585072e-6
chr18:76781380:A:G	G	-3.77837923937813e-6
chr18:76782561:A:C	C	2.42668759900513e-5
chr18:76784460:T:C	C	-4.32843798700544e-6
chr18:76785253:T:C	C	1.58857471027369e-5
chr18:76785925:A:G	G	-2.15769019487529e-6
chr18:76787378:C:T	T	2.55243689256529e-5
chr18:76789195:C:T	T	1.08413743968638e-5
chr18:76793229:C:T	T	8.06911531197009e-7
chr18:76798977:C:T	T	3.90274023469152e-5
chr18:76799789:A:G	G	-7.35251641428412e-5
chr18:76802355:G:A	A	5.79370523709951e-6
chr18:76815197:T:G	G	-8.06419431945192e-6
chr18:76834951:C:T	T	3.2742655710906e-8
chr18:76850295:T:G	G	1.06410212632689e-5
chr18:76851208:C:A	A	-1.72471400592643e-5
chr18:76890913:C:A	A	9.34673184627796e-5
chr18:76894899:A:G	G	1.68034722702211e-6
chr18:76899171:A:G	G	6.26814450418976e-6
chr18:76902545:C:T	T	-9.94564922410858e-6
chr18:76903128:A:G	G	-4.22741219529206e-5
chr18:76905632:T:C	C	3.0964459820196e-5
chr18:76914782:G:A	A	7.65143283476839e-5
chr18:76915143:C:T	T	1.75307325081781e-5
chr18:76918179:A:G	G	-9.79231154328974e-7
chr18:76928635:A:G	G	-2.84765599570339e-5
chr18:76948390:C:T	T	-6.07881991431276e-5
chr18:76969236:G:A	A	-2.61652826604245e-5
chr18:76970258:C:T	T	1.04460862925788e-5
chr18:76973946:C:T	T	-2.17987889612412e-5
chr18:76979156:T:C	C	9.22035683802563e-6
chr18:76979995:T:C	C	1.7530566839777e-5
chr18:76985451:C:T	T	2.29575075727873e-6
chr18:76985689:A:G	G	-7.6141517012597e-6
chr18:76987178:C:T	T	3.24171014175005e-6
chr18:76990036:C:T	T	3.17794892720959e-6
chr18:76991223:G:A	A	-1.04095279854517e-5
chr18:76991763:G:A	A	-1.60575101672068e-5
chr18:76992664:G:T	T	-1.768780857775e-5
chr18:76994664:G:A	A	5.16270873235542e-7
chr18:76996191:C:T	T	-4.07053591776681e-6
chr18:76996198:C:T	T	-7.89468041769086e-6
chr18:76997333:C:T	T	-8.35013804225513e-6
chr18:76998227:C:T	T	-7.2946646425243e-6
chr18:76998326:C:T	T	-1.93505293633966e-5
chr18:76998682:A:C	C	1.47328287768256e-5
chr18:76999370:G:A	A	5.16969068174096e-6
chr18:76999412:G:T	T	2.66273422370863e-6
chr18:77000488:G:T	T	-3.61773687092432e-6
chr18:77003697:G:T	T	2.30374636769206e-6
chr18:77005659:G:T	T	-6.05096428225285e-7
chr18:77008600:G:A	A	-1.1373188612713e-5
chr18:77009001:G:A	A	-1.04257225867512e-5
chr18:77009636:C:A	A	-2.01624168035786e-5
chr18:77011152:C:T	T	-3.47339894399424e-7
chr18:77013898:C:T	T	-4.54674116678212e-6
chr18:77019560:A:G	G	-1.3323056742096e-5
chr18:77019686:C:T	T	-1.08502717055704e-5
chr18:77020214:C:T	T	-2.51101505481049e-5
chr18:77025986:C:T	T	-1.99118733819156e-5
chr18:77027066:T:C	C	-6.78682133770768e-6
chr18:77032028:T:C	C	1.22455541161603e-4
chr18:77032235:G:A	A	-1.23243017471743e-5
chr18:77032917:T:C	C	4.2516869166524e-5
chr18:77035468:C:T	T	-2.30056917640299e-5
chr18:77037551:C:T	T	4.95393050229586e-5
chr18:77037928:C:T	T	5.53190347658275e-5
chr18:77041945:T:C	C	1.0138734405119e-4
chr18:77043055:T:C	C	-2.23533449874871e-5
chr18:77043634:G:A	A	-7.15035553553177e-7
chr18:77044634:C:T	T	3.41841442884583e-5
chr18:77045573:C:T	T	3.74288916101628e-5
chr18:77045602:C:T	T	-1.02682526436679e-5
chr18:77048059:C:T	T	7.08124047639608e-6
chr18:77049251:G:A	A	-1.15274786322142e-5
chr18:77051138:G:T	T	-5.48078566445561e-6
chr18:77051161:C:T	T	-6.32926994468295e-6
chr18:77051249:G:A	A	6.51270141044097e-6
chr18:77052152:G:A	A	3.35458025729337e-5
chr18:77053444:C:T	T	-6.4001869911408e-6
chr18:77056548:C:T	T	2.08395074337135e-5
chr18:77056713:G:A	A	4.22934194867382e-6
chr18:77056914:C:T	T	-1.40258299724116e-6
chr18:77057040:G:A	A	1.5808931446678e-5
chr18:77059022:C:A	A	-1.88183258450323e-5
chr18:77062217:A:G	G	7.16544106556575e-5
chr18:77062332:T:C	C	4.84145930632108e-6
chr18:77063579:C:T	T	4.91342363805669e-5
chr18:77063786:G:A	A	3.26819798394227e-5
chr18:77064610:A:G	G	1.12802432664791e-5
chr18:77065283:G:A	A	1.52899222669955e-5
chr18:77067910:G:A	A	-2.33856575143369e-5
chr18:77069130:A:C	C	5.65168631186683e-6
chr18:77069586:A:G	G	6.48062160043807e-6
chr18:77070113:A:C	C	7.17855553016806e-6
chr18:77071025:G:A	A	-4.77610702291517e-7
chr18:77071099:G:T	T	1.37817313450001e-5
chr18:77072660:C:T	T	4.20580792951989e-5
chr18:77073906:A:G	G	1.9535513407773e-5
chr18:77074454:C:T	T	7.76262245043044e-5
chr18:77075441:G:A	A	1.34396501171686e-5
chr18:77078261:C:T	T	-2.05243215132486e-5
chr18:77082640:G:A	A	7.28069860054327e-6
chr18:77086319:A:G	G	1.78988802784514e-5
chr18:77088745:A:G	G	1.16271839444622e-5
chr18:77091200:A:G	G	-6.39277652390913e-6
chr18:77092797:C:T	T	-1.17929550097628e-6
chr18:77092913:T:G	G	-1.8163358338044e-5
chr18:77093938:G:A	A	-3.55722050448605e-6
chr18:77097800:G:A	A	4.00769857331137e-5
chr18:77097894:C:T	T	1.27051848058146e-4
chr18:77098702:C:T	T	-1.95717120652008e-4
chr18:77103850:G:A	A	2.78170733108654e-5
chr18:77103915:G:A	A	2.90778575884632e-5
chr18:77104536:T:C	C	-1.48253958395099e-4
chr18:77105002:A:G	G	-3.2742130516349e-6
chr18:77105570:T:C	C	-1.29568728975524e-5
chr18:77105934:T:C	C	2.93319242594592e-5
chr18:77106558:T:C	C	-4.75847151858982e-6
chr18:77106680:T:C	C	3.90158352373713e-6
chr18:77108924:G:T	T	-1.02346263710352e-5
chr18:77110848:A:C	C	5.60409347344154e-6
chr18:77111157:A:C	C	1.77045340624887e-6
chr18:77113812:C:A	A	1.64601341011557e-5
chr18:77114558:G:A	A	1.82742779089084e-5
chr18:77114776:A:G	G	1.12889017606058e-4
chr18:77115050:C:A	A	1.30883651760611e-5
chr18:77115434:C:T	T	-2.46727433251777e-6
chr18:77116439:A:G	G	-2.52780752946789e-6
chr18:77122922:C:T	T	3.09780227333054e-5
chr18:77124090:C:T	T	-2.21177001420287e-5
chr18:77125700:G:A	A	7.62938378688278e-5
chr18:77126460:G:A	A	2.48435670059157e-5
chr18:77128879:T:C	C	1.90947848266001e-6
chr18:77129091:A:G	G	-2.99031627132308e-5
chr18:77129592:C:T	T	-1.67688521191683e-5
chr18:77130251:G:A	A	4.81548153804259e-5
chr18:77133397:A:G	G	4.30683563438096e-5
chr18:77133502:T:C	C	-4.75977042277784e-5
chr18:77136868:G:A	A	1.93286126820076e-5
chr18:77137730:T:C	C	9.52808883107649e-6
chr18:77139520:T:C	C	-2.30609873941101e-5
chr18:77139855:C:T	T	-4.48305207120628e-7
chr18:77147088:C:A	A	1.79515120220546e-7
chr18:77155921:C:T	T	1.95671822984966e-4
chr18:77156699:T:C	C	4.71142043163595e-6
chr18:77156949:G:A	A	-2.33167128853089e-5
chr18:77159467:A:G	G	8.74718330359766e-6
chr18:77162445:A:G	G	-8.0635461999626e-6
chr18:77162853:C:T	T	-1.09610942441612e-5
chr18:77163772:G:A	A	-4.21682241702343e-5
chr18:77165865:C:T	T	-2.50639061138437e-5
chr18:77169077:G:A	A	-1.34443068780139e-6
chr18:77169687:C:T	T	-3.83522262969919e-6
chr18:77173076:G:A	A	-5.48415928359736e-5
chr18:77173795:T:C	C	1.88483618174473e-5
chr18:77173959:T:C	C	-4.93171869251382e-5
chr18:77173985:G:A	A	4.70185458760029e-5
chr18:77174386:T:C	C	6.65758643074349e-5
chr18:77174546:C:T	T	1.66255682199879e-5
chr18:77178968:T:C	C	7.25224698776055e-6
chr18:77179132:T:C	C	-9.74550582922214e-6
chr18:77179901:A:G	G	-4.22950172513234e-6
chr18:77180436:C:A	A	-9.39096179382853e-6
chr18:77180899:C:T	T	-2.63316630311087e-5
chr18:77181783:C:T	T	-6.15731251812161e-6
chr18:77182188:T:C	C	1.68173581653812e-6
chr18:77184858:G:A	A	2.37082124100311e-7
chr18:77187841:C:A	A	3.41055657069572e-6
chr18:77192505:T:C	C	5.92529300307097e-5
chr18:77192881:T:G	G	-1.86891299828689e-5
chr18:77198522:G:A	A	-2.23876334450641e-5
chr18:77200024:T:C	C	3.18554033879352e-5
chr18:77200857:A:G	G	-1.76401245458525e-5
chr18:77202745:C:T	T	-6.14060252767327e-5
chr18:77217086:G:A	A	4.45785958300421e-6
chr18:77219507:G:T	T	-1.29531096921891e-5
chr18:77220751:A:G	G	-1.15029531615814e-5
chr18:77221047:A:C	C	5.47745378561563e-6
chr18:77223989:A:C	C	-2.89254081904954e-5
chr18:77224684:T:C	C	2.09223223278213e-6
chr18:77227090:A:G	G	-7.67688678905727e-5
chr18:77228337:A:C	C	6.21011109312924e-5
chr18:77228356:C:T	T	-8.92111807662888e-6
chr18:77234131:A:G	G	-4.78380714985412e-6
chr18:77236868:G:A	A	-6.52896841157465e-6
chr18:77240802:T:C	C	-6.13822288011287e-6
chr18:77241262:G:A	A	-4.30479291231728e-5
chr18:77242359:A:G	G	-2.46542198993706e-5
chr18:77243261:T:C	C	-6.7680437169477e-6
chr18:77243341:G:A	A	-1.36070676881489e-5
chr18:77246122:G:A	A	2.34037436832714e-5
chr18:77246651:T:C	C	-3.47328116422563e-6
chr18:77250689:T:C	C	-5.80733810225747e-6
chr18:77254254:T:C	C	-9.84488668274783e-5
chr18:77254268:T:C	C	-2.79932174298478e-5
chr18:77255708:T:C	C	-2.271806519655e-5
chr18:77255709:G:A	A	-3.60165758240464e-6
chr18:77256339:G:A	A	1.44949627056357e-5
chr18:77256371:T:C	C	-2.18995134049771e-7
chr18:77256648:A:G	G	1.28143827886239e-5
chr18:77271150:A:G	G	2.90706120875816e-5
chr18:77274640:G:A	A	3.70659282510215e-5
chr18:77275676:A:G	G	6.54388261023844e-6
chr18:77280669:C:T	T	-3.96186154883603e-5
chr18:77283166:T:C	C	-5.58791513709527e-5
chr18:77283881:C:T	T	-2.80638929180651e-5
chr18:77284935:C:T	T	-3.49882613235061e-5
chr18:77292981:C:T	T	-2.07723450127142e-5
chr18:77295659:C:T	T	1.82647190048929e-5
chr18:77298576:C:T	T	-5.6692886466116e-7
chr18:77299506:G:A	A	4.42261476276265e-5
chr18:77299764:C:T	T	-6.069523041643e-6
chr18:77300300:G:A	A	-4.11313883368926e-6
chr18:77300519:C:T	T	1.45395434483301e-5
chr18:77303607:A:G	G	-1.42936648509456e-5
chr18:77304593:T:G	G	1.15476440997124e-4
chr18:77306598:C:T	T	7.89954378284454e-6
chr18:77308805:A:G	G	1.1956100653551e-4
chr18:77319803:A:G	G	-1.22886789810032e-5
chr18:77319943:A:G	G	-1.15421466157411e-5
chr18:77320779:G:A	A	-6.2718214864752e-6
chr18:77321016:A:G	G	-2.87605517044217e-5
chr18:77321280:C:T	T	3.92686026337062e-5
chr18:77326053:T:C	C	6.78169218371878e-5
chr18:77329195:C:T	T	-8.17241985875242e-6
chr18:77329590:A:G	G	-1.12329796832593e-4
chr18:77335073:A:G	G	-8.1023397110416e-6
chr18:77336388:A:G	G	2.49195560525036e-5
chr18:77339150:C:T	T	2.53435497609559e-5
chr18:77341302:C:T	T	1.70133656875483e-5
chr18:77341402:A:G	G	5.0200417931609e-6
chr18:77341517:T:C	C	2.34187278025644e-5
chr18:77343199:C:T	T	1.03267688923866e-5
chr18:77343825:C:A	A	-1.1474744903806e-5
chr18:77344950:T:C	C	1.06506870199996e-5
chr18:77345301:C:T	T	2.29660772362019e-6
chr18:77354014:C:T	T	-2.16823482470339e-5
chr18:77354062:C:T	T	-7.37108835506096e-6
chr18:77355003:T:C	C	-2.80070677100394e-5
chr18:77368884:A:G	G	1.18266751291259e-7
chr18:77370204:A:G	G	4.80886357377435e-5
chr18:77370924:A:C	C	2.30507696899388e-5
chr18:77372044:G:A	A	3.71534978814054e-5
chr18:77372245:G:A	A	-3.10308254476257e-6
chr18:77372763:A:G	G	-3.05999707460201e-6
chr18:77372776:C:T	T	-3.05999707460201e-6
chr18:77374310:C:T	T	1.57569024501226e-5
chr18:77375044:C:A	A	1.11211593867777e-5
chr18:77375115:C:T	T	4.67003587566021e-6
chr18:77376862:T:G	G	4.23582234333471e-6
chr18:77377577:G:T	T	-5.54512903148065e-6
chr18:77380997:T:C	C	1.36267996372337e-5
chr18:77381924:C:T	T	-7.33575078352221e-5
chr18:77382584:T:G	G	2.19167589917698e-5
chr18:77382662:G:A	A	1.54385501645399e-5
chr18:77385132:C:T	T	-7.7861660597486e-5
chr18:77385138:T:C	C	-3.02812559388206e-5
chr18:77387846:A:G	G	4.38294449012914e-5
chr18:77388326:C:T	T	-2.30550357342412e-5
chr18:77389417:G:A	A	-1.18889539602372e-5
chr18:77392405:C:T	T	2.30196130538583e-5
chr18:77392510:C:T	T	-6.66128945958289e-5
chr18:77394972:G:A	A	-1.158441821693e-5
chr18:77396083:T:C	C	1.18166794058124e-5
chr18:77396759:T:C	C	5.35316566718407e-5
chr18:77396777:C:T	T	1.43555593803098e-5
chr18:77398421:A:G	G	-2.72410329695535e-5
chr18:77398563:G:A	A	6.27440193271639e-7
chr18:77398618:G:T	T	1.087819169405e-5
chr18:77398786:G:A	A	1.99260933204958e-5
chr18:77398892:C:T	T	6.63144084521577e-6
chr18:77399474:T:C	C	1.09902856631418e-5
chr18:77399627:T:C	C	2.80914216700315e-5
chr18:77401064:C:T	T	5.45441636060003e-7
chr18:77403309:G:A	A	3.41381809962583e-5
chr18:77403323:T:C	C	-4.81824724887099e-6
chr18:77403474:A:G	G	-1.10908037736739e-5
chr18:77404548:C:T	T	-1.26945733011557e-5
chr18:77404717:C:T	T	7.70394728510103e-6
chr18:77406456:C:A	A	-1.65083419054925e-5
chr18:77408075:A:G	G	2.00550929755161e-6
chr18:77409348:C:T	T	-8.48623702757621e-6
chr18:77409972:C:T	T	-1.06653790005245e-5
chr18:77411480:T:C	C	3.40595326084475e-7
chr18:77411506:G:T	T	4.27867553905718e-5
chr18:77412822:A:G	G	5.55075460147315e-6
chr18:77415618:T:C	C	1.53711444208949e-5
chr18:77422532:A:G	G	2.22841344260795e-5
chr18:77423449:A:G	G	2.03139817406857e-5
chr18:77423488:G:T	T	-2.05862456849574e-7
chr18:77424710:T:C	C	-1.37620088234222e-5
chr18:77425007:T:C	C	-0.00030938896161687203
chr18:77432677:G:A	A	-2.93634784272195e-5
chr18:77434706:A:G	G	-8.12270560866381e-6
chr18:77440272:C:T	T	2.00566746997269e-5
chr18:77443739:T:G	G	1.03367626507856e-6
chr18:77443954:C:T	T	2.74683397579569e-6
chr18:77446901:G:A	A	-6.84192960455094e-5
chr18:77448513:G:A	A	4.61034237037874e-6
chr18:77449134:G:A	A	1.01878588629722e-5
chr18:77450949:T:C	C	2.69886837338548e-5
chr18:77452213:A:G	G	1.64212581534269e-5
chr18:77453292:G:A	A	1.70680923265088e-5
chr18:77459373:A:C	C	4.13503275066103e-6
chr18:77459754:A:G	G	1.13985074174188e-5
chr18:77465089:T:C	C	-2.3451233717009e-6
chr18:77468206:T:G	G	8.34157233720869e-6
chr18:77468381:C:T	T	2.47063365209831e-5
chr18:77468835:G:A	A	9.06103346264248e-6
chr18:77469666:G:A	A	-2.96200624359162e-5
chr18:77471646:A:G	G	1.22335655967233e-5
chr18:77473433:A:G	G	-8.86187374328737e-6
chr18:77477837:A:G	G	1.86298078947651e-5
chr18:77478177:A:G	G	-7.64601695718551e-7
chr18:77483344:T:C	C	2.50560863778491e-5
chr18:77486189:T:C	C	1.19363090276756e-5
chr18:77498756:G:A	A	1.09043379402098e-5
chr18:77499874:T:C	C	4.78779691854861e-6
chr18:77504136:A:G	G	-4.30568694763273e-6
chr18:77507472:A:C	C	-1.56302445639692e-5
chr18:77507530:C:T	T	5.16046382074675e-5
chr18:77507921:C:T	T	-3.62273662198321e-5
chr18:77514136:T:C	C	1.58771523507415e-5
chr18:77515895:G:A	A	1.46250224738248e-5
chr18:77518314:C:T	T	1.98114839270423e-5
chr18:77520733:G:T	T	-1.16501483021623e-5
chr18:77522612:A:G	G	1.71476108092929e-5
chr18:77524296:T:C	C	-2.2406552474384e-5
chr18:77525519:G:T	T	-1.59139112278701e-5
chr18:77527639:G:A	A	-1.39554736919906e-5
chr18:77529000:G:A	A	1.64546000778166e-5
chr18:77539355:C:T	T	3.84006298100696e-5
chr18:77539368:A:C	C	-2.10142634152865e-5
chr18:77554878:G:A	A	7.71821377197309e-5
chr18:77557828:G:A	A	1.33875623669771e-6
chr18:77564902:C:T	T	-1.89210090534311e-5
chr18:77567791:C:T	T	3.08113915676764e-5
chr18:77573190:T:C	C	4.26295459417132e-6
chr18:77574839:T:C	C	5.73465703372887e-5
chr18:77589113:G:A	A	1.50865481980535e-5
chr18:77589406:G:A	A	9.00755123612663e-6
chr18:77592598:G:A	A	1.43672719194294e-5
chr18:77599172:G:A	A	-1.89891039475619e-5
chr18:77603017:C:T	T	-1.21855193221465e-5
chr18:77603739:G:A	A	2.15008886603111e-4
chr18:77616141:G:A	A	-3.02478365409149e-5
chr18:77616242:C:A	A	-4.57651720720512e-6
chr18:77620755:A:G	G	4.48587632139602e-5
chr18:77621294:C:T	T	6.51272426013215e-6
chr18:77623631:A:C	C	3.99947463437377e-7
chr18:77625680:G:T	T	6.80514934181203e-5
chr18:77627883:C:A	A	6.43943055795737e-5
chr18:77629471:G:A	A	3.36302781953315e-7
chr18:77629949:T:C	C	-5.54224759022852e-6
chr18:77632712:T:C	C	-2.58665446268006e-5
chr18:77632838:C:T	T	-2.82521042403648e-6
chr18:77635891:A:C	C	3.02005563889822e-5
chr18:77636498:T:G	G	3.63785852659979e-5
chr18:77636823:A:C	C	2.08176658114283e-5
chr18:77644984:T:C	C	2.32548713905501e-6
chr18:77645558:C:T	T	1.26079159514988e-4
chr18:77652357:C:T	T	3.43155508796885e-7
chr18:77654787:G:A	A	5.57449358873164e-6
chr18:77655815:A:C	C	1.96384188591303e-4
chr18:77655965:C:A	A	4.00228241775207e-6
chr18:77656645:G:A	A	-4.41586672135421e-6
chr18:77656850:C:T	T	-2.34081890797962e-5
chr18:77658373:G:A	A	3.48553410118511e-6
chr18:77659504:G:T	T	-1.76063679492338e-5
chr18:77661060:A:G	G	5.79364387631813e-5
chr18:77663127:T:C	C	1.18565447560956e-5
chr18:77663236:A:G	G	-2.38041905083331e-5
chr18:77663998:C:T	T	-4.48485195020809e-5
chr18:77664023:C:T	T	1.10651340638396e-5
chr18:77666959:G:A	A	7.10205263317205e-6
chr18:77667392:G:A	A	-2.40588067082828e-5
chr18:77667868:C:T	T	5.36641259986368e-5
chr18:77669464:T:C	C	4.85949032921044e-5
chr18:77671782:T:C	C	2.83743346032939e-5
chr18:77674516:G:A	A	2.31705470113325e-6
chr18:77674680:C:T	T	-4.5331020873381e-5
chr18:77675239:C:T	T	1.17402809536924e-5
chr18:77676659:A:C	C	-8.79890180341901e-6
chr18:77676694:T:G	G	-9.39791078731335e-6
chr18:77678692:T:C	C	1.54186947764983e-5
chr18:77682616:T:C	C	-8.34492930631411e-6
chr18:77685289:C:T	T	-7.9309883166352e-6
chr18:77690248:T:C	C	6.0577694822753e-5
chr18:77706340:G:T	T	2.77903800569115e-6
chr18:77711305:T:C	C	3.45651674206248e-5
chr18:77712371:G:A	A	6.75058239340252e-6
chr18:77714243:G:A	A	-3.16655383282079e-5
chr18:77719881:G:A	A	-9.47011184944726e-5
chr18:77720430:C:T	T	2.10378789285219e-5
chr18:77722071:G:A	A	2.17035680451453e-5
chr18:77727284:T:C	C	-2.17463543247541e-6
chr18:77734358:C:A	A	9.01443672715877e-6
chr18:77735871:C:T	T	-4.75663512799456e-5
chr18:77742873:T:C	C	2.35557173562693e-6
chr18:77746465:T:G	G	-2.98266245736089e-5
chr18:77749103:T:G	G	2.97189080960947e-5
chr18:77749132:T:C	C	1.03705406341967e-5
chr18:77749967:A:G	G	2.98323592270733e-5
chr18:77751017:T:C	C	-1.60183279128389e-5
chr18:77752768:A:G	G	7.28301262821768e-5
chr18:77753511:T:C	C	-2.25732306498818e-6
chr18:77753670:A:G	G	3.61905640961169e-5
chr18:77754371:C:T	T	2.51081970919561e-5
chr18:77758698:G:T	T	-1.1070671153082e-5
chr18:77761036:G:T	T	-1.2905699446533e-4
chr18:77762708:C:T	T	7.55467593397617e-6
chr18:77762905:C:T	T	-1.19180550738843e-6
chr18:77765317:G:A	A	-1.19177503715515e-5
chr18:77765395:G:A	A	3.45490930213361e-6
chr18:77767193:G:A	A	-5.7471518545665e-6
chr18:77767929:G:A	A	-6.0528654685637e-6
chr18:77773078:T:G	G	5.05585382392086e-7
chr18:77776206:G:A	A	-4.33410125764185e-5
chr18:77776904:C:A	A	9.97563314444887e-5
chr18:77777480:C:T	T	-5.50171398767293e-5
chr18:77782938:G:A	A	1.19998087086327e-5
chr18:77785392:C:T	T	1.14554224774278e-5
chr18:77793580:C:T	T	-2.98858179857627e-6
chr18:77794500:A:G	G	4.36491981748905e-6
chr18:77800202:C:T	T	-2.21536765485812e-6
chr18:77824703:A:C	C	-7.30650866346768e-6
chr18:77827252:C:A	A	1.45310044547375e-5
chr18:77846738:T:C	C	5.62154773625066e-6
chr18:77851239:G:A	A	2.3663753415417e-5
chr18:77851957:G:A	A	-3.34375088642718e-5
chr18:77860813:C:T	T	1.39329208750771e-4
chr18:77862736:T:C	C	1.05767649909894e-4
chr18:77863779:C:T	T	-3.92753275998758e-5
chr18:77865965:C:T	T	5.17194751615008e-4
chr18:77866970:A:G	G	2.90774106972564e-4
chr18:77867629:C:T	T	-6.72552699911494e-6
chr18:77873377:C:T	T	-3.89444891152504e-5
chr18:77875411:A:G	G	-8.32187606169892e-5
chr18:77877264:T:C	C	5.55419409969475e-5
chr18:77879387:G:A	A	-3.50209092696326e-6
chr18:77881013:A:G	G	-9.73855651229015e-5
chr18:77881370:C:T	T	1.15983175477411e-4
chr18:77887115:G:A	A	6.45258911718325e-6
chr18:77891661:C:T	T	1.05009629840606e-5
chr18:77893054:G:A	A	4.13599264387411e-5
chr18:77895726:T:C	C	-1.48236440823166e-7
chr18:77896098:T:G	G	-1.53513971951089e-5
chr18:77903410:C:T	T	1.86242309792699e-6
chr18:77904188:T:C	C	-1.46682107678722e-5
chr18:77906083:G:T	T	5.84457274887865e-5
chr18:77914243:A:C	C	-4.91203024636775e-6
chr18:77914843:G:A	A	5.86556395453812e-5
chr18:77915742:T:C	C	8.56702396503849e-7
chr18:77917272:G:A	A	1.13894705169641e-6
chr18:77918368:C:T	T	-2.80477347128748e-5
chr18:77920599:G:A	A	1.00889299603778e-4
chr18:77921017:G:A	A	-7.39738077978522e-6
chr18:77921972:T:C	C	-7.15900822642901e-6
chr18:77924799:A:G	G	-9.97175106756836e-6
chr18:77933354:T:C	C	1.63327205172671e-5
chr18:77936488:G:T	T	9.58890156406816e-6
chr18:77940920:G:A	A	-2.02930196610511e-6
chr18:77941347:T:C	C	5.31245243991255e-5
chr18:77941567:G:A	A	3.98569137717412e-5
chr18:77941735:C:T	T	-1.38886443719126e-5
chr18:77944152:C:T	T	1.61431214885989e-5
chr18:77947570:T:C	C	-6.16596670107801e-5
chr18:77952601:G:A	A	2.31350794906275e-5
chr18:77952998:G:A	A	5.96999881336471e-5
chr18:77960532:G:A	A	1.02881377351257e-5
chr18:77967061:G:A	A	-2.09502447796307e-5
chr18:77970972:A:G	G	9.75335641555253e-8
chr18:77971278:C:T	T	-3.22801796319554e-5
chr18:77976926:C:T	T	-2.08365687921394e-5
chr18:77977223:C:T	T	6.80535702101758e-5
chr18:77981096:T:G	G	6.74602916308744e-6
chr18:77988345:G:T	T	3.62545016949596e-5
chr18:77988681:G:A	A	-1.53290434697435e-5
chr18:78002131:C:T	T	-9.99175878866067e-6
chr18:78002173:C:T	T	1.94222550097206e-5
chr18:78003099:C:T	T	-3.69103272744308e-5
chr18:78005743:G:A	A	4.31715808238033e-5
chr18:78009534:T:G	G	4.67801486104941e-5
chr18:78013168:T:C	C	1.0489853167064e-5
chr18:78015919:G:A	A	-1.96826617782338e-5
chr18:78018238:C:T	T	-1.66989758681008e-5
chr18:78023197:A:C	C	4.85048898189841e-6
chr18:78026821:T:C	C	2.39785950326021e-5
chr18:78027875:T:C	C	2.17979563466734e-6
chr18:78029210:C:T	T	8.03356011719809e-6
chr18:78032407:T:C	C	-5.14119936581441e-5
chr18:78035605:G:A	A	-4.46736903324876e-5
chr18:78040280:G:A	A	1.07266094705358e-5
chr18:78041860:C:T	T	-1.12861395671276e-5
chr18:78044546:C:T	T	1.30903120798249e-5
chr18:78050480:T:C	C	2.79868475726295e-5
chr18:78056203:C:T	T	-2.25907201828988e-5
chr18:78056900:C:T	T	1.25933841304247e-5
chr18:78057704:T:C	C	-1.2708315607485e-5
chr18:78060472:A:G	G	3.77485839022468e-7
chr18:78062359:A:G	G	1.08925744244185e-5
chr18:78062632:G:A	A	-6.7882986045307e-5
chr18:78065048:T:C	C	5.99576413879668e-6
chr18:78066251:T:G	G	-3.28351652033906e-6
chr18:78068547:A:C	C	-1.23365206629755e-5
chr18:78069588:G:A	A	2.07706561688294e-5
chr18:78071718:T:G	G	5.1958268341863e-5
chr18:78074021:G:A	A	1.22501515357197e-5
chr18:78079663:G:T	T	4.80983750807898e-6
chr18:78083803:G:A	A	4.5442871546025e-6
chr18:78084595:A:G	G	-1.46623334189823e-5
chr18:78084963:T:C	C	3.51775136508219e-6
chr18:78086605:G:A	A	3.86789374343181e-5
chr18:78086825:C:T	T	-6.63279030313427e-5
chr18:78086907:C:T	T	-1.51488525565068e-5
chr18:78087055:C:T	T	4.33655366754492e-5
chr18:78088482:C:A	A	7.06748072187082e-6
chr18:78094549:G:A	A	1.84398410565031e-5
chr18:78095094:C:T	T	9.39321463777151e-6
chr18:78098892:C:T	T	-4.58674537195662e-7
chr18:78101270:G:A	A	2.17171528566393e-5
chr18:78102525:C:T	T	7.79995840657629e-6
chr18:78104528:C:A	A	-7.43361643998809e-6
chr18:78107528:G:A	A	1.17867561191623e-5
chr18:78107977:T:C	C	4.87182836453046e-6
chr18:78112384:C:A	A	2.78346396964806e-5
chr18:78112492:C:T	T	4.7745184542109e-6
chr18:78112831:G:A	A	-2.33724054217274e-6
chr18:78113348:T:C	C	1.31995495924064e-5
chr18:78117608:A:G	G	4.26993457191689e-6
chr18:78120401:A:C	C	9.66009682418094e-6
chr18:78124160:G:A	A	6.09616534145741e-5
chr18:78124528:C:T	T	4.49599225804611e-5
chr18:78125067:C:T	T	2.3300140848402e-5
chr18:78125259:A:G	G	-1.22142709546256e-5
chr18:78125504:G:A	A	1.81021305973096e-5
chr18:78125680:T:C	C	2.91960927014956e-6
chr18:78127087:T:C	C	-2.48238036386836e-5
chr18:78127439:G:A	A	-7.64912924803508e-6
chr18:78129700:A:G	G	-1.84066149311229e-6
chr18:78129712:G:A	A	-1.11472002737275e-5
chr18:78129922:G:A	A	-1.20485917789042e-4
chr18:78131662:T:G	G	7.0389424216071e-6
chr18:78131789:A:G	G	9.50562106046373e-6
chr18:78139708:T:G	G	-4.1072897483168e-6
chr18:78143006:C:T	T	-9.003361886015e-6
chr18:78146260:A:G	G	6.73022741783843e-6
chr18:78149730:C:T	T	2.32663122098031e-5
chr18:78152922:A:G	G	2.56392298275569e-6
chr18:78154788:T:C	C	3.77847238737596e-5
chr18:78155097:C:T	T	4.71952264011897e-6
chr18:78155146:T:C	C	2.40953152513237e-6
chr18:78161478:A:G	G	-5.15217101811741e-7
chr18:78163416:C:T	T	-3.94412233512071e-5
chr18:78165636:G:A	A	-7.73063084434687e-6
chr18:78167363:C:T	T	1.59078375563986e-4
chr18:78170116:A:C	C	-9.77178270650618e-6
chr18:78172454:G:T	T	1.07628699158567e-5
chr18:78187803:T:C	C	-2.02499665101501e-5
chr18:78194867:T:C	C	-2.14054997638707e-5
chr18:78194881:C:T	T	5.55967157540229e-6
chr18:78199950:C:T	T	-1.06283066090201e-5
chr18:78206908:C:T	T	-9.52906962544416e-6
chr18:78207361:T:G	G	-1.38084064908315e-5
chr18:78207549:A:G	G	-6.13456196687733e-5
chr18:78216567:A:G	G	1.97232493366761e-5
chr18:78216785:G:A	A	3.53459375171968e-5
chr18:78218506:C:T	T	-2.02076646239568e-5
chr18:78222660:C:T	T	-3.90086392198652e-5
chr18:78228280:C:T	T	6.29253294105613e-6
chr18:78228841:T:C	C	1.55059668715295e-6
chr18:78231556:G:A	A	-4.34333896919492e-5
chr18:78231737:T:G	G	-1.51393799415242e-5
chr18:78237247:C:T	T	4.5309872398865e-6
chr18:78237902:A:C	C	-4.56035626017255e-6
chr18:78245598:A:G	G	-5.63346388707682e-6
chr18:78246304:A:G	G	-2.78974035177495e-5
chr18:78246309:G:A	A	-4.74848459186662e-5
chr18:78250728:T:C	C	1.31177891808007e-6
chr18:78251619:C:T	T	-3.93311764808552e-5
chr18:78257046:T:C	C	2.59773914968157e-5
chr18:78258023:G:A	A	6.1764058309077e-5
chr18:78261251:C:T	T	4.8389328286468e-6
chr18:78261488:T:C	C	8.84153018019291e-6
chr18:78261556:G:A	A	7.24491233902949e-6
chr18:78261858:G:A	A	-1.28550048528225e-5
chr18:78265027:G:A	A	5.47202953153207e-6
chr18:78279684:T:C	C	-2.34345192484955e-6
chr18:78284165:G:A	A	5.86007479096419e-5
chr18:78285485:C:T	T	1.8106559268624e-5
chr18:78289608:T:G	G	-2.60912001299244e-5
chr18:78289993:T:C	C	-2.80380982431168e-5
chr18:78290427:C:T	T	-4.71916416945094e-6
chr18:78291472:C:A	A	1.06064838606238e-5
chr18:78293871:C:T	T	-1.18999217112553e-5
chr18:78295950:G:A	A	2.30697437860533e-6
chr18:78296648:T:C	C	4.95959265463731e-5
chr18:78297127:T:C	C	8.68389481754186e-7
chr18:78302939:C:T	T	-1.98795954639102e-5
chr18:78303187:C:T	T	-7.57412912529588e-6
chr18:78306845:T:C	C	1.4608311837956e-5
chr18:78309732:A:G	G	-9.6659763413004e-6
chr18:78311468:A:G	G	-8.51606362291767e-5
chr18:78314080:G:A	A	1.13789812723469e-5
chr18:78317355:A:G	G	1.4071101814504e-5
chr18:78320020:G:A	A	2.25760997799606e-5
chr18:78322033:C:A	A	9.1523474185766e-7
chr18:78322105:C:T	T	-1.30532765105412e-5
chr18:78322896:G:A	A	1.40779839724406e-5
chr18:78324116:T:G	G	1.21503593214396e-6
chr18:78325486:G:A	A	-6.53609958894348e-5
chr18:78325704:T:C	C	5.84091782742722e-6
chr18:78328257:A:C	C	2.32676752747035e-5
chr18:78341259:C:T	T	-4.89554098262226e-6
chr18:78353545:T:C	C	-6.37422772482923e-6
chr18:78355103:A:C	C	6.65559571190502e-6
chr18:78358216:C:T	T	6.65594873572734e-6
chr18:78361555:C:A	A	-1.37017126837652e-5
chr18:78368452:C:T	T	-2.127179984721e-5
chr18:78369224:A:G	G	-5.09013139228129e-6
chr18:78374114:C:A	A	1.23807581470954e-6
chr18:78376373:A:C	C	-8.95087084861655e-6
chr18:78376708:A:G	G	-3.37874195404428e-5
chr18:78380483:A:G	G	4.66332720240945e-6
chr18:78390278:A:G	G	-2.17347548183749e-5
chr18:78390700:G:A	A	1.19738193271289e-5
chr18:78391649:C:A	A	-3.03668036925207e-5
chr18:78391874:T:C	C	3.52904250921993e-6
chr18:78392178:C:T	T	1.71492059632643e-5
chr18:78393361:C:T	T	-1.38953095628403e-5
chr18:78396987:C:T	T	-2.67088219431274e-5
chr18:78397694:C:T	T	1.21965664665835e-5
chr18:78398147:G:A	A	-7.61036992033846e-6
chr18:78401247:A:G	G	-7.7837107053116e-6
chr18:78414417:C:T	T	1.1235757854861e-4
chr18:78421876:G:A	A	-2.08821742682687e-5
chr18:78422837:T:C	C	3.66612127758012e-5
chr18:78426733:T:C	C	6.49350820089396e-6
chr18:78430421:A:G	G	4.76286271446738e-5
chr18:78432546:T:C	C	2.72234752761251e-5
chr18:78439830:A:G	G	-2.75275487361073e-5
chr18:78439927:T:C	C	-6.27785241043139e-6
chr18:78441919:C:T	T	4.26209710817949e-7
chr18:78442120:G:A	A	-4.34091282307367e-6
chr18:78445686:T:G	G	-6.10580006900016e-6
chr18:78445740:G:A	A	-4.70176021632713e-6
chr18:78454263:G:T	T	-2.59780854770348e-6
chr18:78457899:C:A	A	1.99308676725738e-5
chr18:78468700:G:A	A	-1.31072528013723e-5
chr18:78473405:T:C	C	1.46654029740678e-5
chr18:78473711:G:A	A	1.60372527930132e-6
chr18:78476103:C:T	T	-7.40954370668399e-5
chr18:78476775:G:A	A	2.43243722599011e-5
chr18:78482139:G:A	A	-1.78733304083541e-5
chr18:78488407:C:T	T	-1.28231117893894e-5
chr18:78489192:C:T	T	8.20200156252621e-5
chr18:78490428:T:C	C	-2.27486644701762e-5
chr18:78494851:G:A	A	-6.99438185934238e-5
chr18:78498316:G:A	A	5.91962203421498e-6
chr18:78506271:T:C	C	-6.17142440983311e-6
chr18:78516530:G:A	A	-2.94279458982438e-5
chr18:78518847:G:A	A	-1.74635547570774e-5
chr18:78521586:G:A	A	5.77486235819808e-5
chr18:78523434:G:A	A	8.82392728407296e-6
chr18:78526445:G:A	A	9.99057884511121e-6
chr18:78526876:A:C	C	3.63481881808105e-6
chr18:78534490:C:T	T	1.50802435522483e-5
chr18:78534790:G:T	T	-3.34962245207798e-5
chr18:78536552:A:G	G	-1.99259924980301e-5
chr18:78538485:A:G	G	3.50824080512146e-5
chr18:78539058:A:G	G	-6.05446598739801e-6
chr18:78539091:C:T	T	1.08004228159267e-4
chr18:78540074:C:T	T	-5.14816132668019e-5
chr18:78540117:G:A	A	-1.64773974856256e-5
chr18:78540324:A:G	G	5.89295798908934e-5
chr18:78541803:A:G	G	-6.14991396288666e-6
chr18:78542256:C:T	T	-5.54266149381041e-6
chr18:78543114:T:C	C	-3.87063529860824e-5
chr18:78547722:G:A	A	-1.62029019894797e-5
chr18:78550911:T:C	C	1.05248800306424e-5
chr18:78551353:T:C	C	1.80593007969558e-4
chr18:78555261:G:A	A	4.55083543092292e-5
chr18:78557644:C:T	T	-5.55161625960771e-6
chr18:78558216:C:T	T	5.00879191436776e-5
chr18:78561874:C:T	T	-2.75048890576304e-5
chr18:78564504:C:A	A	-3.31811979278039e-5
chr18:78565926:C:T	T	3.83512035655911e-5
chr18:78566893:C:T	T	1.01391319297261e-5
chr18:78577612:G:A	A	7.3263482854605e-6
chr18:78584891:G:A	A	-7.12240944590901e-6
chr18:78587258:T:C	C	-1.33079747095354e-5
chr18:78587264:G:A	A	5.01279070901463e-5
chr18:78587932:T:C	C	1.37913612461639e-5
chr18:78588199:G:A	A	1.28496091457477e-5
chr18:78588780:G:A	A	1.4643542620051e-5
chr18:78589043:C:T	T	5.03022186718756e-6
chr18:78598717:A:G	G	-1.85196914603634e-5
chr18:78599908:C:T	T	1.8260311982769e-5
chr18:78603298:A:G	G	-8.39149035923137e-6
chr18:78604506:A:G	G	-2.42783105360013e-6
chr18:78608449:C:T	T	1.47536938786399e-5
chr18:78611672:C:T	T	2.82236622864414e-5
chr18:78611768:T:C	C	-2.5746904924623e-6
chr18:78617620:G:A	A	-1.01671568764591e-5
chr18:78618221:G:A	A	-1.34730019955877e-5
chr18:78622455:G:A	A	-2.61934930325971e-5
chr18:78624176:C:T	T	3.31015872190052e-4
chr18:78627796:C:T	T	-1.96189721243862e-5
chr18:78627968:T:C	C	-2.77542248016921e-5
chr18:78628566:C:T	T	5.67074487334599e-5
chr18:78630807:A:G	G	3.25135158725405e-5
chr18:78630879:C:T	T	-2.998176800608e-5
chr18:78631973:T:G	G	-3.71333748096325e-5
chr18:78634228:G:A	A	1.02580373306061e-5
chr18:78634255:T:C	C	-3.69015771597511e-7
chr18:78634273:T:G	G	-1.63949843426009e-5
chr18:78635994:G:T	T	2.40409423988116e-5
chr18:78638334:G:A	A	-7.46366725799699e-5
chr18:78642287:C:T	T	1.17207013661663e-5
chr18:78643650:A:G	G	3.05530488062652e-6
chr18:78644165:C:T	T	-2.41729652802958e-5
chr18:78644587:T:C	C	5.3943852220547e-5
chr18:78645265:G:A	A	1.0484563695831e-4
chr18:78649597:C:A	A	-3.64026601251464e-5
chr18:78650533:A:G	G	-3.14788515127394e-5
chr18:78652631:C:A	A	-2.48584521405512e-5
chr18:78655571:G:T	T	-1.3445409157413e-5
chr18:78655963:C:T	T	-1.21407433681399e-5
chr18:78665763:C:T	T	-9.52320369905568e-6
chr18:78670619:T:C	C	3.6595425611021e-5
chr18:78671325:C:T	T	3.67855730726976e-5
chr18:78671437:T:C	C	-3.92107931892719e-5
chr18:78671712:C:T	T	3.14215515366804e-5
chr18:78672089:A:G	G	-9.74017980015936e-6
chr18:78676107:G:A	A	-1.10073108818868e-5
chr18:78677601:T:C	C	9.37201655027503e-6
chr18:78679781:G:A	A	-4.48356984827361e-6
chr18:78680807:G:A	A	-3.7170952352281e-6
chr18:78680861:A:G	G	-7.029856294933e-5
chr18:78681205:G:T	T	-5.82025032126799e-7
chr18:78683941:C:T	T	-1.25207867249569e-5
chr18:78684821:T:C	C	-5.4108179473867e-6
chr18:78691284:C:A	A	-2.78781333106953e-5
chr18:78693854:G:A	A	6.7709330300472e-6
chr18:78696503:C:T	T	2.1613684010619e-5
chr18:78699141:G:A	A	-6.19251008630894e-5
chr18:78703574:C:A	A	3.33488073141186e-5
chr18:78704925:T:G	G	-5.26349301356692e-5
chr18:78705779:G:A	A	-3.42834288907947e-5
chr18:78706711:C:T	T	1.96958030325753e-7
chr18:78713675:A:G	G	-6.30152103813374e-5
chr18:78719152:A:G	G	1.53314098132328e-5
chr18:78725619:C:T	T	2.99838755154854e-5
chr18:78729163:G:A	A	-5.48445866121355e-6
chr18:78729287:C:T	T	-4.84633652498976e-6
chr18:78731218:C:T	T	-3.04165797060169e-5
chr18:78732611:C:T	T	-1.03572252428411e-5
chr18:78736620:T:C	C	-1.59635456768468e-5
chr18:78741086:C:T	T	1.62241419596629e-5
chr18:78741390:C:A	A	2.03368717208252e-5
chr18:78750528:G:A	A	1.28827090426956e-5
chr18:78756637:C:T	T	-5.96849368838955e-5
chr18:78761144:G:A	A	6.31492460899623e-5
chr18:78768007:A:G	G	1.79971393795496e-5
chr18:78768153:C:T	T	3.56289045746143e-5
chr18:78770142:C:T	T	-2.04484948109592e-5
chr18:78770270:G:A	A	3.49404545367425e-5
chr18:78770318:C:T	T	4.53427283764866e-5
chr18:78771398:G:A	A	-8.16604906444339e-5
chr18:78777584:T:C	C	8.53641798877296e-6
chr18:78777879:T:C	C	-9.91573984948541e-7
chr18:78780866:T:C	C	9.04363093747331e-8
chr18:78791198:A:C	C	7.56566393423373e-6
chr18:78797238:C:T	T	-4.88336300139997e-6
chr18:78798717:C:A	A	1.11063666121304e-5
chr18:78806129:A:C	C	1.57101511594323e-5
chr18:78810296:C:T	T	9.60484633893761e-6
chr18:78815319:G:A	A	2.03269070604531e-5
chr18:78817582:T:C	C	-1.49693910249465e-5
chr18:78823059:T:C	C	-3.54430215538236e-6
chr18:78826733:G:A	A	5.39411802417118e-5
chr18:78828901:A:C	C	4.90453339208327e-5
chr18:78830699:C:T	T	-5.57854062032911e-6
chr18:78831635:A:G	G	-9.74812351610627e-6
chr18:78834204:A:G	G	1.23147742141259e-6
chr18:78834832:G:A	A	9.95474311577287e-5
chr18:78849789:G:A	A	-5.34319704486199e-6
chr18:78857227:A:C	C	5.56709178944036e-5
chr18:78861002:G:A	A	8.00520049714635e-5
chr18:78861708:C:T	T	-2.50893733813218e-5
chr18:78868060:A:G	G	-7.12665846128368e-6
chr18:78885733:G:A	A	-1.34830074759811e-5
chr18:78893449:G:A	A	-1.11428313861968e-5
chr18:78893467:G:T	T	-1.11428313861968e-5
chr18:78894038:G:A	A	2.99027697997415e-5
chr18:78894327:T:G	G	-1.37889879678609e-5
chr18:78895783:G:A	A	2.94703808775855e-6
chr18:78896348:T:C	C	2.89932287864516e-6
chr18:78907529:A:G	G	-2.95246075037757e-6
chr18:78908590:T:C	C	-2.41287727891997e-6
chr18:78910836:C:T	T	-7.97361916353824e-6
chr18:78922075:C:A	A	4.1595016844157e-8
chr18:78925418:A:C	C	-1.01194853748768e-5
chr18:78927314:G:A	A	4.6094742939809e-6
chr18:78930005:A:G	G	-4.50992702270238e-5
chr18:78930363:C:T	T	4.09411805729288e-5
chr18:78931845:G:T	T	-4.10890963741049e-7
chr18:78933158:G:A	A	8.30312023734177e-6
chr18:78934037:A:G	G	-5.71532760383758e-6
chr18:78936828:C:T	T	-7.57444871766908e-7
chr18:78938017:C:T	T	1.48621552789455e-5
chr18:78941830:G:A	A	1.57533304283635e-5
chr18:78944047:C:T	T	1.47354295249509e-5
chr18:78944368:C:T	T	8.47641680330754e-8
chr18:78944969:G:A	A	-4.4208046330993e-5
chr18:78947923:C:T	T	-1.48696908043323e-5
chr18:78949587:C:T	T	2.61139627760604e-5
chr18:78955856:G:A	A	1.1656339366093e-5
chr18:78956826:G:A	A	2.51075326661923e-5
chr18:78959077:C:T	T	-6.71274989630911e-6
chr18:78984480:G:A	A	1.00542893040018e-5
chr18:78984786:T:C	C	1.61973252640825e-5
chr18:78987412:G:A	A	4.26808334289738e-5
chr18:78994549:T:C	C	1.8897893372505e-5
chr18:79000225:T:G	G	-1.72537887507559e-8
chr18:79009285:C:T	T	3.32418105516162e-6
chr18:79013973:C:T	T	-1.50617558185575e-6
chr18:79017959:A:G	G	1.1185018518831e-4
chr18:79018080:T:C	C	3.03248104913748e-6
chr18:79018425:T:C	C	3.61198792606404e-5
chr18:79024494:T:G	G	-2.340957938887e-5
chr18:79031667:T:G	G	4.33380385208502e-5
chr18:79032814:T:C	C	-2.7756132534363e-6
chr18:79043762:G:A	A	-6.34953377212984e-5
chr18:79048881:G:A	A	-7.24893136288532e-6
chr18:79052450:C:T	T	-4.10370474049462e-6
chr18:79053958:A:G	G	-1.62773238661018e-5
chr18:79064237:G:A	A	2.55334492835703e-5
chr18:79074577:G:A	A	4.38906590631574e-5
chr18:79087580:C:T	T	-1.70164360819762e-5
chr18:79095236:G:A	A	-2.16241182847893e-5
chr18:79103691:G:A	A	-1.89523612640253e-5
chr18:79110659:A:G	G	5.18904093111515e-6
chr18:79124533:G:A	A	-6.92582567415859e-7
chr18:79130419:A:G	G	-1.54098309206563e-5
chr18:79144665:T:C	C	-2.74080084702147e-6
chr18:79157788:G:A	A	-9.07153307236048e-6
chr18:79176407:A:G	G	5.10985955662315e-6
chr18:79196698:C:T	T	8.33515542645712e-6
chr18:79217974:G:A	A	-1.68472723964916e-5
chr18:79219330:C:T	T	-1.19525804779348e-5
chr18:79238146:T:C	C	-5.10068786180507e-6
chr18:79238504:A:C	C	-1.53015422371862e-4
chr18:79253918:G:A	A	-8.1674385172295e-6
chr18:79257662:C:T	T	-7.44879648473099e-6
chr18:79261485:C:T	T	-6.50597400727039e-6
chr18:79271213:C:A	A	1.68491121652762e-6
chr18:79274159:A:G	G	3.43706975801394e-5
chr18:79283423:G:T	T	2.12206364265318e-6
chr18:79292242:G:A	A	-9.73977153591675e-5
chr18:79300295:G:A	A	-1.92436283042021e-5
chr18:79303702:G:A	A	1.44578327693373e-5
chr18:79307000:T:G	G	7.72396136056592e-6
chr18:79322131:G:A	A	6.62031618844742e-6
chr18:79330403:T:C	C	-6.24482008230177e-4
chr18:79349150:G:A	A	6.56905229181104e-6
chr18:79349904:C:A	A	-1.63956634721501e-5
chr18:79350713:G:T	T	7.16833219446344e-6
chr18:79369563:C:A	A	1.36493381512901e-6
chr18:79379929:C:T	T	-2.6685389429273e-5
chr18:79381302:G:A	A	-2.03248418424358e-5
chr18:79381592:G:A	A	7.88474898289479e-6
chr18:79385085:T:C	C	-1.82589355597352e-5
chr18:79385700:C:T	T	1.39725067617265e-6
chr18:79387472:C:T	T	6.86470552224103e-7
chr18:79389615:C:A	A	1.1255629777028e-6
chr18:79391867:C:T	T	1.41318951350345e-5
chr18:79393996:G:A	A	-1.19766350435641e-5
chr18:79401236:T:C	C	-2.70633131084891e-5
chr18:79401434:C:T	T	-1.01973734594542e-4
chr18:79402169:G:A	A	2.36173404902163e-5
chr18:79402816:A:G	G	-1.58722767520424e-5
chr18:79406953:C:T	T	-8.94024324090617e-5
chr18:79407767:A:C	C	1.25398072918566e-5
chr18:79410477:C:A	A	4.7297244257768e-5
chr18:79411753:A:G	G	-1.05389007768577e-5
chr18:79412860:T:G	G	2.83609882406983e-5
chr18:79414646:T:C	C	1.06508013662832e-5
chr18:79422275:T:G	G	5.50579998829846e-5
chr18:79422544:C:T	T	9.66651798333709e-6
chr18:79423319:C:T	T	5.45823441590019e-7
chr18:79429855:C:T	T	-1.59630133487907e-5
chr18:79432983:C:A	A	1.22874583319085e-5
chr18:79434497:C:T	T	-1.04418766384511e-5
chr18:79439322:C:T	T	-5.26323097140288e-5
chr18:79440845:A:G	G	-7.44880351368874e-6
chr18:79447458:T:C	C	-3.32590300840366e-5
chr18:79451764:T:C	C	1.29072661362921e-6
chr18:79455999:G:A	A	-6.64851092579673e-6
chr18:79457164:G:T	T	-6.42240583463902e-6
chr18:79457362:C:T	T	1.5723624706213e-5
chr18:79470409:T:C	C	-6.06081975150899e-6
chr18:79481092:C:T	T	-1.36337286669929e-5
chr18:79481665:A:G	G	9.59498659773941e-5
chr18:79484747:C:T	T	-4.64171549213493e-5
chr18:79485000:G:A	A	2.49908993524204e-5
chr18:79486406:T:G	G	1.57313183974721e-5
chr18:79490638:G:A	A	5.7030559096389e-5
chr18:79490717:C:T	T	-1.61874295293427e-5
chr18:79491061:T:C	C	5.37386094994171e-5
chr18:79492290:A:G	G	-1.64554800508055e-6
chr18:79504121:C:T	T	-8.1086218798046e-6
chr18:79508558:A:C	C	1.45054792222955e-4
chr18:79513178:G:A	A	-1.43944537436801e-5
chr18:79515766:T:C	C	1.86231119299213e-5
chr18:79515818:T:C	C	4.70700362407871e-5
chr18:79516168:G:A	A	2.35541023692023e-5
chr18:79517405:G:A	A	1.45728125567024e-5
chr18:79517850:T:C	C	1.49532398635942e-5
chr18:79519750:G:A	A	-3.11813147364629e-6
chr18:79522558:T:C	C	2.84077543270937e-4
chr18:79523736:C:T	T	1.37385980418104e-4
chr18:79527075:G:A	A	1.05015098542883e-4
chr18:79527796:C:T	T	1.42730614700985e-4
chr18:79528323:G:A	A	-5.35417249089051e-5
chr18:79531379:G:A	A	-7.25213301310666e-6
chr18:79531751:T:C	C	7.01513288556865e-5
chr18:79532708:T:C	C	1.57745756222068e-5
chr18:79534710:T:C	C	1.51626137201219e-5
chr18:79538974:C:T	T	-5.7194486035691e-5
chr18:79548434:G:A	A	4.1871891084099e-5
chr18:79553095:A:G	G	1.28616161438267e-5
chr18:79558229:G:A	A	3.96390215280031e-5
chr18:79561874:G:A	A	-5.1145767062022e-6
chr18:79566759:G:A	A	1.37163754174321e-5
chr18:79570385:G:A	A	1.25867494522856e-5
chr18:79570508:G:A	A	-1.34689873048747e-4
chr18:79570820:G:T	T	-1.06797214398903e-4
chr18:79580427:T:C	C	1.06275627177599e-5
chr18:79584268:G:A	A	-6.2205301050673e-5
chr18:79588020:G:A	A	-1.37387492497873e-7
chr18:79589194:G:A	A	1.33611088534063e-5
chr18:79589328:G:A	A	-2.8434057772802e-7
chr18:79589635:G:A	A	-5.99134505256343e-6
chr18:79600020:C:T	T	-3.80862815478436e-5
chr18:79600318:C:T	T	3.53109284781959e-5
chr18:79600657:A:G	G	1.36648480329007e-5
chr18:79603296:T:G	G	3.99236885192029e-5
chr18:79604287:C:T	T	1.20960374049463e-5
chr18:79608295:A:C	C	1.90367069596524e-6
chr18:79608374:C:T	T	3.36353933482931e-5
chr18:79609793:T:C	C	-5.9299964212032e-6
chr18:79612254:C:T	T	-8.46005615638492e-6
chr18:79614883:C:T	T	5.06510674123943e-5
chr18:79615748:C:T	T	1.21100007466531e-5
chr18:79618357:C:A	A	-7.67900722894757e-6
chr18:79621710:A:G	G	1.23301265718264e-5
chr18:79625879:G:A	A	-1.13751527130569e-5
chr18:79627237:T:C	C	2.21726728962928e-4
chr18:79627774:G:A	A	5.28371106435166e-5
chr18:79630317:G:A	A	-2.35769782433531e-5
chr18:79630343:G:A	A	-4.82970872403641e-5
chr18:79632379:G:A	A	-1.45530339208871e-5
chr18:79640047:C:T	T	-7.05188616462425e-5
chr18:79640329:A:G	G	-2.23018175501842e-5
chr18:79647516:G:A	A	-1.15032809483239e-4
chr18:79647875:A:C	C	1.86007987471876e-5
chr18:79648217:C:T	T	-4.85457210567035e-5
chr18:79649240:G:A	A	-7.54457062425943e-5
chr18:79654344:G:A	A	-1.32999175151122e-5
chr18:79656504:G:A	A	1.20412956774128e-4
chr18:79657934:T:C	C	-4.392105494849e-5
chr18:79664589:G:A	A	-4.35807297167683e-6
chr18:79672324:C:T	T	-3.53382004324807e-5
chr18:79672789:C:T	T	3.07039955227336e-5
chr18:79680816:G:A	A	1.84071729426773e-5
chr18:79682538:G:A	A	1.33308385628276e-5
chr18:79683046:C:T	T	-9.51326885656928e-5
chr18:79694706:C:A	A	1.9167461338925e-5
chr18:79695227:C:T	T	-7.31039835029564e-5
chr18:79695690:C:T	T	-5.3770833523726e-5
chr18:79696161:G:A	A	5.50825260806319e-6
chr18:79697086:T:C	C	-6.20680172483711e-5
chr18:79713127:C:T	T	2.1144141719954e-4
chr18:79715878:T:C	C	3.4438098353817e-5
chr18:79734911:T:C	C	9.12067910191293e-6
chr18:79735064:C:A	A	2.02595140847643e-5
chr18:79737625:C:T	T	6.93088895904844e-7
chr18:79738826:G:A	A	3.64753747434729e-6
chr18:79744487:G:A	A	-2.24566428048614e-5
chr18:79747816:C:T	T	1.80580157117728e-5
chr18:79748711:G:T	T	2.33494929232448e-5
chr18:79749825:G:A	A	7.17720823290605e-5
chr18:79753841:G:A	A	1.27888467494716e-4
chr18:79766471:A:G	G	-1.8964181424442e-4
chr18:79773453:G:A	A	2.12084416840945e-5
chr18:79773618:C:T	T	5.92442920820378e-6
chr18:79779072:C:T	T	5.56054640390475e-5
chr18:79782667:T:C	C	7.62299779887342e-5
chr18:79782857:G:A	A	2.01077834600317e-6
chr18:79784866:G:A	A	2.27975271925077e-5
chr18:79785202:T:C	C	1.18335512304528e-5
chr18:79785494:C:T	T	-2.64986521984245e-7
chr18:79789734:A:G	G	-1.71547594696358e-5
chr18:79790883:T:C	C	-1.42294180438557e-4
chr18:79793173:A:G	G	-7.85961377916897e-6
chr18:79805620:C:T	T	3.38176340042918e-5
chr18:79806294:G:A	A	1.89780197176469e-6
chr18:79813548:A:G	G	-1.69594030517393e-5
chr18:79819773:G:A	A	2.83563251317717e-5
chr18:79823075:G:A	A	-1.60408910065389e-5
chr18:79823797:C:T	T	3.24568149462647e-5
chr18:79826223:C:T	T	4.89092324136723e-5
chr18:79834239:G:A	A	-5.97846330650731e-5
chr18:79860657:A:G	G	1.74795547321879e-5
chr18:79862356:A:C	C	1.74795547321879e-5
chr18:79870571:A:G	G	-8.63116719384479e-6
chr18:79874276:T:C	C	2.06229782239622e-5
chr18:79876987:C:T	T	-1.00685867801363e-5
chr18:79880561:C:T	T	2.18848137634037e-5
chr18:79881916:C:T	T	-8.22460066835471e-6
chr18:79885437:G:A	A	-2.14778424695364e-5
chr18:79918515:G:A	A	-3.31441151328948e-5
chr18:79922662:T:C	C	6.2843708055695e-6
chr18:79924288:G:A	A	-2.69195576069302e-5
chr18:79933268:G:A	A	-1.69963147570676e-5
chr18:79933600:C:T	T	8.2192885690213e-6
chr18:79934168:T:G	G	1.50585621783471e-5
chr18:79942991:G:A	A	-1.45308810989631e-5
chr18:79943063:C:T	T	3.45300539344883e-6
chr18:79947145:C:T	T	-5.02365877260132e-5
chr18:79948781:G:A	A	-9.26333728399959e-7
chr18:79948992:A:G	G	-1.14168221579509e-5
chr18:79953289:A:G	G	-2.39500161879671e-5
chr18:79956171:A:C	C	5.35345954017945e-5
chr18:79960079:A:G	G	6.70162661904245e-6
chr18:79965655:A:G	G	-2.61294796535661e-5
chr18:79970807:C:A	A	-5.32454068500464e-6
chr18:79991786:C:A	A	1.48227016551825e-4
chr18:80020683:C:T	T	-2.54298394407792e-5
chr18:80021174:G:A	A	-6.61651997605771e-6
chr18:80028924:T:C	C	-2.38380285292626e-5
chr18:80029356:T:C	C	5.65562291943437e-5
chr18:80034810:G:A	A	-3.32374828561612e-5
chr18:80037492:G:A	A	-4.98272129017686e-5
chr18:80038177:G:A	A	-6.99792645842127e-5
chr18:80043819:T:C	C	1.30132936381965e-5
chr18:80045856:A:C	C	-6.15046120870685e-6
chr18:80045949:A:C	C	5.60245400614481e-5
chr18:80053395:G:T	T	1.35277355089282e-5
chr18:80066306:G:A	A	3.80558508648225e-5
chr18:80068600:G:A	A	-5.81023638143327e-5
chr18:80081794:T:C	C	7.31220351465402e-6
chr18:80090098:C:T	T	1.20346849077683e-5
chr18:80096499:G:T	T	-1.90295312603508e-5
chr18:80101974:C:T	T	-2.96870706219106e-5
chr18:80103778:A:G	G	-2.75569694110361e-5
chr18:80111138:C:A	A	1.91876045715987e-5
chr18:80120339:T:C	C	6.23146701401754e-6
chr18:80128288:A:G	G	1.24412839633398e-5
chr18:80136961:G:A	A	1.11628838079971e-5
chr18:80147457:T:C	C	-1.66513317511758e-5
chr18:80148617:C:T	T	1.69159001672388e-6
chr18:80154386:T:C	C	2.78291862436981e-6
chr18:80158132:T:C	C	-5.6802010505902e-6
chr18:80162809:C:T	T	-2.99309793003922e-5
chr18:80181018:G:A	A	1.77062696863946e-8
chr18:80184781:G:A	A	-1.07805547383483e-4
chr18:80187442:T:C	C	6.32490205165973e-6
chr18:80228838:T:C	C	-5.48225307164426e-5
chr18:80255442:G:A	A	2.22063841555334e-5
chr19:249357:C:T	T	1.41835876796114e-5
chr19:266034:T:C	C	7.5458011633761e-6
chr19:267213:C:T	T	-1.54944822220198e-5
chr19:277717:G:A	A	6.87680745057396e-6
chr19:280299:T:C	C	1.6333754384415e-5
chr19:288062:G:A	A	-9.21412492636832e-5
chr19:288374:T:C	C	7.36185192472798e-6
chr19:292082:C:T	T	3.28748416692996e-5
chr19:292549:C:A	A	1.80948518411598e-5
chr19:293913:C:T	T	4.39613919953567e-5
chr19:293934:A:G	G	3.01281720499486e-6
chr19:294457:T:C	C	-1.75631849461996e-5
chr19:294946:T:C	C	-5.16679638067598e-5
chr19:295353:C:T	T	-8.69485410408909e-5
chr19:297704:T:C	C	-3.5156297705879e-5
chr19:301639:A:G	G	-6.18958861656114e-5
chr19:304492:T:G	G	-3.91809907046282e-5
chr19:310404:A:G	G	-5.61342815772376e-5
chr19:318308:T:C	C	-1.12361860989575e-5
chr19:319822:G:A	A	-1.3829016961824e-5
chr19:338693:G:A	A	3.99187017010699e-5
chr19:341894:A:G	G	2.02237404927481e-5
chr19:342617:C:T	T	9.11339999046763e-6
chr19:352341:C:T	T	1.64729282130956e-5
chr19:352995:C:T	T	1.11221467318052e-5
chr19:362283:C:T	T	-1.99917659699789e-6
chr19:363044:G:T	T	-3.97898246631337e-5
chr19:364055:T:C	C	-4.69698714489259e-5
chr19:364626:C:A	A	6.96667734968856e-6
chr19:365188:T:C	C	-3.21675268405118e-6
chr19:366451:C:A	A	6.8197410101926e-6
chr19:367089:G:A	A	1.79632731253405e-6
chr19:367313:G:A	A	-6.81906949074303e-7
chr19:368030:G:A	A	-3.4048957728593e-5
chr19:371899:C:T	T	-6.44837714120777e-6
chr19:372875:C:T	T	4.73656867436911e-6
chr19:373531:C:T	T	1.24136896643646e-5
chr19:373690:C:T	T	-1.05701646434946e-5
chr19:373916:C:T	T	-1.7220771764495e-6
chr19:374240:G:A	A	-3.67631805549129e-5
chr19:374453:T:C	C	-1.50561870021643e-6
chr19:374604:G:A	A	-5.23922587920819e-6
chr19:375220:G:A	A	-5.58613023834233e-5
chr19:375779:A:G	G	2.69982516493484e-6
chr19:376008:C:T	T	9.95066901668978e-6
chr19:376382:T:C	C	2.06391018192796e-5
chr19:378150:G:A	A	1.09001570291878e-5
chr19:378597:C:T	T	8.58531563591811e-6
chr19:384517:C:T	T	1.69271059708929e-5
chr19:385093:C:T	T	1.47839992233138e-5
chr19:388413:A:C	C	1.78965499503693e-5
chr19:389039:A:G	G	1.45647638949339e-6
chr19:389805:C:T	T	9.45424125844444e-6
chr19:390200:C:A	A	-4.8497521217515e-5
chr19:391105:G:A	A	2.64621098902639e-5
chr19:391125:G:A	A	2.80133459941902e-5
chr19:391486:T:C	C	-3.12311176464792e-5
chr19:392102:G:A	A	-4.86621740786603e-5
chr19:392284:C:T	T	-1.04296548606429e-5
chr19:397531:T:C	C	-4.56651477555171e-5
chr19:401907:G:A	A	-1.12604196065011e-5
chr19:402491:G:A	A	-4.67111460870869e-5
chr19:405164:C:T	T	7.36275459610075e-6
chr19:405568:C:T	T	1.01168026412758e-5
chr19:405905:G:A	A	4.5582535086608e-5
chr19:406655:A:G	G	8.19992739835767e-6
chr19:406783:G:A	A	1.64727460644388e-5
chr19:406934:C:A	A	-3.34801366796218e-6
chr19:412812:G:A	A	-2.3784116774665e-7
chr19:413514:T:C	C	2.52649702370277e-6
chr19:416231:C:T	T	7.9767375525416e-6
chr19:417588:C:T	T	2.57251830665242e-5
chr19:417714:C:T	T	1.31752087392504e-5
chr19:418056:A:G	G	6.3847903326006e-5
chr19:418436:C:T	T	5.51665042959838e-5
chr19:419232:C:A	A	-4.40548831413494e-5
chr19:419407:A:G	G	-3.91372607138564e-6
chr19:419788:C:T	T	-2.63366479212378e-5
chr19:422238:G:T	T	-4.34316501268514e-6
chr19:422592:C:T	T	2.07929396273365e-5
chr19:422665:G:A	A	-4.42577010792133e-5
chr19:425182:G:A	A	1.7023530896122e-5
chr19:425559:T:C	C	-3.36614001093717e-5
chr19:436690:C:T	T	-1.68233749617576e-4
chr19:439393:C:T	T	-5.73823318261496e-6
chr19:448173:T:C	C	-3.7131244036505e-5
chr19:450715:C:T	T	-5.32137515035596e-5
chr19:452745:G:T	T	-5.6357078772099e-6
chr19:453105:A:G	G	-7.03831146894077e-6
chr19:454351:C:A	A	-5.11711914029869e-5
chr19:455200:G:A	A	4.58625466141849e-6
chr19:455661:A:G	G	-2.62118429154558e-5
chr19:474588:A:G	G	-2.20916028712025e-5
chr19:482984:A:G	G	-1.249301906209e-5
chr19:483488:C:T	T	-7.38277792967254e-6
chr19:484650:T:G	G	-1.90752480532912e-5
chr19:485006:T:C	C	2.60673451848738e-5
chr19:485177:T:C	C	-1.41652209925403e-5
chr19:485381:G:A	A	-4.00576664311986e-5
chr19:499822:C:T	T	6.71762126965818e-5
chr19:500460:G:A	A	-2.68128325191025e-5
chr19:506679:A:G	G	-3.7343037109979e-5
chr19:506712:G:A	A	-2.89312320626084e-5
chr19:508626:C:T	T	-1.25561248546239e-6
chr19:509326:G:A	A	-3.70154863820862e-5
chr19:511453:A:G	G	1.08147018634693e-5
chr19:513350:T:C	C	2.05799784022053e-5
chr19:515464:G:A	A	-1.0248152143554e-5
chr19:516998:C:T	T	1.91345244166708e-5
chr19:525326:G:A	A	9.08761582771009e-6
chr19:525341:T:C	C	-2.47192608652757e-6
chr19:526084:T:C	C	2.58871092074027e-5
chr19:526307:C:T	T	6.38585503742681e-5
chr19:533986:C:T	T	-1.33090818826049e-5
chr19:545153:C:T	T	9.6665509235971e-5
chr19:547655:C:T	T	5.50359903978141e-5
chr19:547871:G:A	A	1.45979567356369e-4
chr19:548630:C:A	A	-1.61037365373808e-5
chr19:549515:T:C	C	2.22584192269406e-5
chr19:549667:G:A	A	-4.19274556260796e-5
chr19:549725:T:C	C	2.7000954070722e-5
chr19:552579:T:G	G	-1.31050488440476e-5
chr19:554919:C:T	T	-3.24939615595662e-5
chr19:559000:C:T	T	-3.01974366101982e-6
chr19:561816:A:G	G	3.27605690971498e-6
chr19:562253:G:A	A	1.56958512182605e-5
chr19:562292:A:G	G	-1.29744424147747e-5
chr19:569654:T:C	C	8.00937852370541e-6
chr19:572231:G:A	A	1.45153546026354e-5
chr19:574927:C:T	T	7.11287138941945e-6
chr19:575255:G:A	A	-4.38796844290238e-6
chr19:575754:T:C	C	9.12202325221372e-5
chr19:575805:G:T	T	4.67464223993807e-6
chr19:575942:C:T	T	5.86152471266033e-5
chr19:575964:C:T	T	4.65224370712833e-6
chr19:578208:C:T	T	-3.66036108021634e-7
chr19:579627:C:T	T	4.62261171393484e-6
chr19:579699:C:T	T	4.67400596743642e-6
chr19:579713:C:T	T	4.67509966149117e-6
chr19:580012:C:A	A	4.67509966149117e-6
chr19:580333:G:A	A	1.67806281936818e-5
chr19:580665:T:C	C	1.65595283497621e-5
chr19:583268:G:A	A	-8.13101633288045e-6
chr19:583418:T:C	C	4.11999646334556e-6
chr19:584150:G:A	A	3.75067679798008e-5
chr19:588305:A:C	C	-1.4131623070413e-6
chr19:589257:G:A	A	4.02906043607221e-5
chr19:589315:A:C	C	7.19580741633148e-5
chr19:594599:T:C	C	-5.0896898029037e-6
chr19:599102:C:T	T	-2.13602728530854e-6
chr19:603832:C:T	T	2.11897947270353e-5
chr19:603874:C:T	T	3.55270682562837e-6
chr19:607735:A:G	G	5.92189435660807e-6
chr19:608511:G:A	A	7.94661009500673e-6
chr19:614967:T:C	C	-4.67212376643361e-7
chr19:629303:C:T	T	4.62510821448904e-7
chr19:632300:G:A	A	7.63172857238824e-6
chr19:634095:A:G	G	-4.32585871111987e-6
chr19:635531:T:C	C	-2.78375112524526e-5
chr19:642839:C:T	T	8.107194283253e-6
chr19:646507:C:T	T	-3.31286017188348e-7
chr19:646854:C:T	T	4.01483167041454e-5
chr19:647486:T:C	C	4.38270261098851e-6
chr19:652544:G:A	A	1.39923173424889e-5
chr19:657850:G:A	A	-2.64527681453717e-5
chr19:661080:G:A	A	-9.67529981337619e-6
chr19:670828:T:G	G	-4.15940048905817e-7
chr19:671631:C:T	T	-4.86036734906796e-5
chr19:676047:C:A	A	8.86962161039163e-6
chr19:682010:G:T	T	-1.51615064239939e-5
chr19:685505:C:T	T	-5.04228894822036e-5
chr19:687835:T:C	C	-1.22336039706019e-5
chr19:690369:T:C	C	2.97609704418729e-6
chr19:691909:T:C	C	1.64202073884662e-5
chr19:692790:G:A	A	3.6906529058954e-6
chr19:697514:A:C	C	-6.55711161042496e-6
chr19:699109:G:A	A	-9.91604775923102e-6
chr19:710886:G:A	A	3.31388391981465e-5
chr19:711637:C:A	A	2.36167097649462e-5
chr19:713518:G:A	A	3.68753458921446e-6
chr19:717725:A:G	G	-3.50942792811085e-6
chr19:726482:G:A	A	-6.99133310245477e-6
chr19:727105:G:A	A	8.11472601510539e-6
chr19:727448:C:A	A	-1.37521985498884e-4
chr19:727754:C:T	T	4.38174791886537e-6
chr19:728469:G:A	A	-6.93768887654648e-6
chr19:731144:A:G	G	-3.95585784289509e-6
chr19:733674:G:A	A	1.49783148685662e-5
chr19:734990:T:C	C	-5.29134782066564e-6
chr19:735017:T:C	C	8.94527541415544e-5
chr19:738113:A:G	G	-2.04148567230697e-5
chr19:738793:G:A	A	-1.84123245036981e-5
chr19:740560:T:C	C	-9.02356180673963e-6
chr19:740758:A:G	G	-2.21607776192446e-5
chr19:743633:C:T	T	-2.22377235401209e-5
chr19:746206:C:T	T	-1.26410331279515e-5
chr19:750173:C:T	T	3.55968425692378e-5
chr19:754034:T:C	C	2.40898094327592e-5
chr19:755178:C:T	T	3.31429275665856e-5
chr19:764389:A:G	G	4.2651161890542e-7
chr19:765568:A:G	G	-1.24340286110604e-5
chr19:768721:G:A	A	-7.52140316039077e-5
chr19:775270:C:T	T	-5.57151601573621e-6
chr19:777986:G:A	A	-3.20977551574491e-5
chr19:779475:G:A	A	1.35135446017791e-5
chr19:782208:G:A	A	-6.17272464813926e-5
chr19:782441:C:T	T	2.72531368294134e-5
chr19:783473:C:T	T	-2.61963704350763e-5
chr19:784824:G:A	A	-2.90803051329707e-6
chr19:789008:G:A	A	-1.0712944089254e-5
chr19:793634:C:T	T	5.58868476158743e-6
chr19:798921:T:C	C	-4.06233988993214e-5
chr19:799770:A:G	G	-1.38617442388222e-4
chr19:801381:C:T	T	-3.64130092367674e-6
chr19:814152:C:A	A	-9.37785833517727e-6
chr19:817783:C:T	T	7.89228424911442e-7
chr19:822788:A:G	G	-6.48501337031912e-5
chr19:830820:G:A	A	-1.70537767444678e-5
chr19:835908:C:T	T	2.10838655934829e-5
chr19:837022:G:A	A	6.08384126971923e-6
chr19:839097:C:A	A	-6.68792737391481e-5
chr19:839440:C:T	T	1.60782626294958e-5
chr19:839763:A:G	G	9.53270978053608e-6
chr19:841398:G:A	A	-1.62513382817368e-5
chr19:844020:G:A	A	-4.36723562211687e-5
chr19:848798:T:C	C	-9.07962198319894e-6
chr19:850023:T:C	C	-5.57614349965573e-6
chr19:850299:G:A	A	-2.17133932084038e-5
chr19:850486:G:A	A	-3.03800084003789e-5
chr19:857215:G:A	A	-4.87683414099651e-6
chr19:859214:C:A	A	-2.25346470426479e-5
chr19:859368:G:T	T	1.99791983865525e-5
chr19:861021:C:A	A	1.06526020632815e-4
chr19:864181:G:A	A	3.31625181954342e-5
chr19:865835:T:C	C	3.610432749253e-6
chr19:866018:G:A	A	-7.89839660182982e-6
chr19:867872:G:A	A	-2.19521830563069e-5
chr19:868115:C:T	T	7.7859818874726e-6
chr19:871604:G:A	A	3.33684629932195e-5
chr19:875245:G:A	A	5.95323865263166e-5
chr19:876641:T:C	C	2.35255557070085e-5
chr19:881161:G:A	A	4.99192842690595e-6
chr19:893271:A:G	G	-1.17322156552409e-5
chr19:896506:A:G	G	5.20169840054605e-5
chr19:901507:A:G	G	-2.07529108291979e-5
chr19:902247:C:T	T	-1.04028839880348e-5
chr19:904528:T:C	C	-2.19313142101253e-5
chr19:908998:G:A	A	1.41038678622612e-5
chr19:911453:A:C	C	2.12415431561487e-5
chr19:917874:C:T	T	1.48122586629291e-6
chr19:921502:T:G	G	1.82587535641429e-4
chr19:921766:T:G	G	3.79933390746935e-5
chr19:921815:C:A	A	1.16136600676153e-5
chr19:924362:T:G	G	8.25392477348408e-6
chr19:929257:C:T	T	3.42740178160427e-5
chr19:934022:G:A	A	2.91075178545269e-6
chr19:940400:G:A	A	2.28541907297233e-5
chr19:941887:C:T	T	4.70758321265506e-5
chr19:948149:C:A	A	-3.43926017862884e-5
chr19:950560:C:T	T	-4.57925493477648e-5
chr19:953262:G:T	T	-6.1202681406582e-5
chr19:954677:C:T	T	4.42225920941171e-5
chr19:957447:C:T	T	-1.28645919586358e-6
chr19:960445:A:G	G	-1.03025596069212e-5
chr19:975405:T:C	C	-2.60089656632624e-5
chr19:988136:G:A	A	-3.57828654618055e-7
chr19:988165:T:C	C	4.8187917223397e-6
chr19:988175:T:C	C	5.75717426708454e-6
chr19:990281:G:A	A	-5.63924568625996e-5
chr19:990891:C:T	T	2.24035043578151e-5
chr19:993569:A:G	G	-2.45664479863384e-5
chr19:997225:T:G	G	5.80673291387138e-6
chr19:997822:T:C	C	-4.17759344398291e-5
chr19:1005335:A:G	G	-5.46611579434778e-5
chr19:1005428:C:T	T	1.31101405126012e-5
chr19:1007354:A:G	G	-6.99566386324193e-7
chr19:1013022:A:G	G	-4.07771913174366e-5
chr19:1013635:C:T	T	-2.67447673891475e-5
chr19:1023042:T:C	C	-1.19154776304152e-5
chr19:1023848:A:G	G	-7.48453830030466e-6
chr19:1030163:A:C	C	-5.66952906184434e-6
chr19:1030321:G:T	T	-1.01268092290841e-5
chr19:1036632:T:C	C	-4.66441838694558e-5
chr19:1038446:C:T	T	-2.24292701025109e-5
chr19:1039445:C:T	T	1.05682230324826e-7
chr19:1039626:C:T	T	-2.08422216364301e-5
chr19:1041353:A:G	G	-5.7468097334814e-5
chr19:1042555:G:T	T	-2.11272620953844e-5
chr19:1046521:T:G	G	-4.21039708439348e-5
chr19:1049013:A:C	C	-1.86541620621186e-5
chr19:1051215:A:G	G	1.64619004588781e-5
chr19:1052885:C:T	T	-4.73996867993519e-5
chr19:1053678:G:A	A	-2.47693886978481e-5
chr19:1057138:G:A	A	2.13067318098352e-5
chr19:1058177:A:G	G	2.10647190946258e-5
chr19:1059057:G:A	A	1.83116629720791e-5
chr19:1064486:C:T	T	4.23573407333309e-6
chr19:1065678:G:A	A	-8.2805012341351e-6
chr19:1065946:C:T	T	3.0136195219072e-5
chr19:1068739:G:A	A	-1.54158865899832e-5
chr19:1076064:T:C	C	-2.3314501682554e-5
chr19:1077702:C:T	T	4.82977712382049e-6
chr19:1077948:C:T	T	-5.44860699434704e-6
chr19:1079960:G:A	A	1.08746623326858e-4
chr19:1088286:T:C	C	1.39201236021609e-5
chr19:1095152:A:G	G	1.56394778117806e-5
chr19:1095515:G:A	A	4.84520945953479e-5
chr19:1095582:A:G	G	-1.22051702372379e-5
chr19:1096095:A:G	G	4.84779118198822e-5
chr19:1098067:A:G	G	7.82754714254227e-6
chr19:1098884:G:A	A	-7.77837523024723e-6
chr19:1101993:A:G	G	1.74082399985049e-5
chr19:1105724:A:G	G	5.03028971897231e-5
chr19:1106616:T:C	C	1.66916085555856e-5
chr19:1110830:G:A	A	2.95208140198319e-5
chr19:1116061:G:A	A	2.65072031407113e-5
chr19:1116118:C:T	T	-1.29678412411252e-5
chr19:1119020:C:T	T	3.03667722421164e-5
chr19:1123379:A:C	C	1.70336838682985e-5
chr19:1124032:G:A	A	2.51025927076136e-5
chr19:1127877:T:C	C	-3.1029513299817e-5
chr19:1132425:A:C	C	4.42040881962017e-6
chr19:1133819:T:G	G	-1.04230713736729e-5
chr19:1141707:A:G	G	7.01585516668681e-4
chr19:1142015:G:A	A	1.94380460697952e-4
chr19:1143853:T:C	C	2.51787198667457e-5
chr19:1149340:G:A	A	2.17601930844383e-5
chr19:1163935:C:T	T	-2.27342032089393e-6
chr19:1173894:A:G	G	2.6425096210997e-5
chr19:1185925:A:G	G	1.03849137744975e-5
chr19:1187676:G:A	A	-1.68832425129815e-5
chr19:1189483:T:G	G	-1.45745381593687e-5
chr19:1192506:G:A	A	1.88777679599358e-5
chr19:1199677:G:A	A	1.55348643161352e-5
chr19:1207239:G:T	T	-4.9264407574462e-6
chr19:1208944:A:G	G	2.97979582445455e-6
chr19:1213493:T:C	C	3.32374305975756e-6
chr19:1214658:G:A	A	-3.53756877940733e-5
chr19:1218524:G:T	T	7.74126739377467e-6
chr19:1221485:C:T	T	-2.27933356834273e-6
chr19:1228261:C:A	A	-1.76942231611221e-5
chr19:1231431:T:C	C	8.91862873069656e-6
chr19:1232795:C:T	T	-2.38481130655157e-5
chr19:1248125:G:A	A	-2.28425835984913e-5
chr19:1251398:C:T	T	1.20562165109762e-5
chr19:1268179:G:A	A	7.2751023798479e-6
chr19:1268399:G:A	A	3.40371188196803e-5
chr19:1271530:C:T	T	5.586895781014e-6
chr19:1272041:T:C	C	8.69231961468918e-6
chr19:1277428:T:C	C	6.44682655774484e-6
chr19:1284333:C:T	T	1.66613174081389e-5
chr19:1289960:G:A	A	6.43019667572421e-5
chr19:1290519:G:A	A	-4.66357822145075e-5
chr19:1293824:C:T	T	-5.56130716432338e-5
chr19:1294820:G:A	A	-4.61145744835571e-5
chr19:1297503:G:A	A	-6.07993061373153e-5
chr19:1309370:G:A	A	-1.75872274244936e-5
chr19:1310293:G:A	A	3.31600304091745e-6
chr19:1310498:C:T	T	2.79344555860589e-5
chr19:1316388:T:C	C	-3.29964738775845e-5
chr19:1329640:A:G	G	1.41113087053064e-6
chr19:1336137:T:C	C	-1.03740513284e-5
chr19:1341510:T:C	C	1.08664108737884e-6
chr19:1348165:T:C	C	1.305006451619e-6
chr19:1355351:G:A	A	-3.14645646553772e-7
chr19:1358173:T:G	G	-3.48444534043608e-5
chr19:1360576:G:A	A	9.61501539475786e-6
chr19:1365609:A:G	G	6.18376118574493e-6
chr19:1366995:A:G	G	5.21609817726743e-6
chr19:1367023:C:T	T	3.8109984938116e-6
chr19:1370527:T:G	G	7.04146074860618e-6
chr19:1371355:T:C	C	7.75387772831036e-6
chr19:1372122:C:T	T	-6.79864793650284e-7
chr19:1374642:G:A	A	3.51451082828101e-5
chr19:1381006:C:T	T	3.23529913320827e-6
chr19:1388321:G:A	A	2.22668664543171e-5
chr19:1397444:G:A	A	4.85128652823391e-4
chr19:1410494:C:A	A	3.2801255702328e-4
chr19:1411166:A:G	G	7.79844835254748e-6
chr19:1413575:T:C	C	7.5350263143634e-6
chr19:1415702:G:A	A	-1.12512822876248e-4
chr19:1444198:T:C	C	4.30559334535608e-6
chr19:1444420:A:G	G	2.15178957438269e-5
chr19:1451255:C:T	T	1.74626090337202e-5
chr19:1452249:G:A	A	-1.42155237963354e-4
chr19:1461876:A:G	G	-2.81225646712792e-5
chr19:1472736:C:T	T	2.73521897686526e-5
chr19:1473960:A:G	G	3.02340500711021e-5
chr19:1474227:T:C	C	2.82033960715217e-5
chr19:1477592:C:T	T	6.76812678312023e-5
chr19:1494076:C:T	T	-8.02525331476514e-6
chr19:1495278:C:T	T	-7.36160909168337e-6
chr19:1495635:G:A	A	-4.18977857742628e-6
chr19:1496624:T:C	C	5.60935241608355e-6
chr19:1497061:C:T	T	-3.28726186228752e-5
chr19:1505875:T:C	C	-4.21825114857926e-5
chr19:1508738:C:T	T	4.20620802380089e-8
chr19:1509343:C:A	A	1.82042753939091e-4
chr19:1509354:C:T	T	-4.18826584012644e-5
chr19:1511113:A:G	G	-4.08516821825261e-5
chr19:1516558:T:G	G	2.53617770148514e-5
chr19:1517293:T:C	C	2.43200824549485e-5
chr19:1520583:G:T	T	-3.13488246128134e-6
chr19:1525066:C:T	T	3.59244863019656e-5
chr19:1535364:C:T	T	5.63348898695026e-5
chr19:1535946:T:C	C	-4.20048486799669e-6
chr19:1537468:T:C	C	-2.05692664366571e-5
chr19:1550873:G:A	A	-2.826082246396e-6
chr19:1571962:C:T	T	-3.93714619193811e-5
chr19:1574645:G:A	A	-3.10485974885729e-6
chr19:1580335:T:C	C	-3.06903802636436e-6
chr19:1587459:G:A	A	4.48147164258614e-6
chr19:1603828:A:G	G	2.72836869348716e-5
chr19:1615797:G:A	A	7.96118456979234e-6
chr19:1620396:G:A	A	1.77421591409591e-5
chr19:1620537:G:A	A	-3.091386280068e-5
chr19:1622373:T:C	C	-1.95355844114628e-5
chr19:1623687:T:C	C	3.31503531609414e-6
chr19:1625812:T:C	C	-5.5227010052349e-6
chr19:1630342:A:C	C	1.46497460882572e-6
chr19:1633924:T:G	G	-7.55412579426093e-6
chr19:1649323:C:T	T	-6.86049228571129e-6
chr19:1655293:G:A	A	-1.89724886661149e-5
chr19:1657282:G:A	A	-6.73665411019052e-6
chr19:1657742:G:T	T	-5.52276649730841e-6
chr19:1659746:G:A	A	4.07757043130142e-6
chr19:1664093:C:T	T	1.48065968596966e-6
chr19:1673757:C:T	T	8.47904079465813e-5
chr19:1676842:C:A	A	1.54360859482324e-5
chr19:1677278:G:A	A	-5.27894147462386e-6
chr19:1677697:T:C	C	-1.88670111835165e-5
chr19:1682777:T:C	C	2.03599226403309e-5
chr19:1687988:A:C	C	-1.99640063925249e-6
chr19:1689167:T:C	C	8.71043949589424e-5
chr19:1690896:C:A	A	-1.22348096492905e-5
chr19:1695177:A:G	G	-6.67500462991617e-6
chr19:1706616:G:A	A	-7.32293315133492e-6
chr19:1707527:G:A	A	-3.55120145064559e-5
chr19:1709659:A:G	G	6.36902986697471e-6
chr19:1712899:G:T	T	-2.39014956714718e-5
chr19:1715525:A:C	C	1.07674126621506e-4
chr19:1716282:T:G	G	1.50869493817979e-5
chr19:1720333:T:C	C	1.32665074375438e-5
chr19:1730194:G:T	T	1.25474652983243e-5
chr19:1734633:G:A	A	1.78985411835428e-5
chr19:1735219:T:C	C	5.57705990057897e-4
chr19:1735403:C:T	T	-1.70405110936128e-6
chr19:1735753:G:A	A	9.42938027180347e-5
chr19:1736965:C:T	T	3.7195115854707e-5
chr19:1743330:A:G	G	6.60917360787956e-5
chr19:1744204:G:A	A	2.56297228692513e-5
chr19:1757732:A:C	C	3.19258745234663e-6
chr19:1761450:C:T	T	3.26099761814416e-5
chr19:1765298:T:C	C	-2.15107417364019e-4
chr19:1765487:G:A	A	-1.36635750925457e-5
chr19:1773354:A:G	G	-6.57374112092271e-5
chr19:1773467:T:C	C	1.66439075039096e-6
chr19:1774000:C:T	T	-2.6019877907353e-6
chr19:1776003:C:A	A	-6.98297153076097e-6
chr19:1781084:T:C	C	1.29731838391617e-5
chr19:1782190:G:A	A	2.98663897964903e-5
chr19:1782799:A:G	G	-4.8759336493813e-6
chr19:1783028:T:C	C	1.2945759644529e-5
chr19:1783147:T:G	G	1.2945759644529e-5
chr19:1784212:G:A	A	2.14887633668509e-5
chr19:1784945:A:G	G	5.60770271811582e-5
chr19:1785186:C:T	T	-1.21042169145451e-5
chr19:1796167:C:T	T	-1.37530451840496e-5
chr19:1796944:C:T	T	2.02281301425814e-6
chr19:1802434:T:C	C	-1.97302865145368e-5
chr19:1803583:G:T	T	-2.23742166905602e-6
chr19:1806464:G:A	A	1.3620497240738e-5
chr19:1806668:C:T	T	-2.63903368164538e-5
chr19:1808684:T:C	C	4.13333074719738e-6
chr19:1811604:C:T	T	-2.06638411205237e-5
chr19:1812683:A:G	G	-1.07177877598366e-6
chr19:1821638:A:G	G	1.04649612963168e-5
chr19:1865251:C:A	A	2.60551980677627e-5
chr19:1867913:G:T	T	-6.97358362939783e-5
chr19:1873085:C:T	T	-1.89790418176716e-6
chr19:1887683:T:G	G	1.77830584617607e-6
chr19:1904613:T:G	G	2.49473243322864e-6
chr19:1907480:C:T	T	-4.45774697476851e-6
chr19:1910107:A:C	C	-1.46910570247278e-5
chr19:1914147:A:G	G	-4.41111890745929e-6
chr19:1916393:C:T	T	-4.33979785792211e-6
chr19:1926028:G:A	A	-1.00980613724019e-5
chr19:1933931:G:A	A	-2.97303001312669e-5
chr19:1945839:A:G	G	1.44778665632474e-5
chr19:1958935:G:A	A	-1.62263855058528e-5
chr19:1960283:G:A	A	3.70644527773596e-5
chr19:1961475:G:A	A	1.03891839309487e-6
chr19:1975068:C:T	T	-1.89861239460435e-5
chr19:1993510:T:C	C	-7.89729431019424e-6
chr19:2003030:A:G	G	-6.57269175000112e-6
chr19:2013085:C:T	T	5.10007917175757e-5
chr19:2013995:G:A	A	1.410497149277e-5
chr19:2014588:A:G	G	-3.82799225478576e-6
chr19:2016619:C:A	A	1.17778895478903e-5
chr19:2021910:G:A	A	-2.75348844475827e-5
chr19:2032149:G:T	T	-1.96978945334272e-5
chr19:2034152:G:A	A	-4.29952202145441e-5
chr19:2038138:T:C	C	-7.89522738326038e-5
chr19:2048599:G:T	T	-2.12901571113487e-6
chr19:2058123:A:G	G	-1.77006171396863e-5
chr19:2058245:T:C	C	-2.94546851772087e-5
chr19:2064620:C:A	A	1.81206034567192e-6
chr19:2072773:G:A	A	4.66689909338334e-6
chr19:2073355:C:A	A	-4.33531858678128e-5
chr19:2073467:T:C	C	-1.2017987938357e-5
chr19:2073658:T:C	C	-2.1053771384823e-6
chr19:2078492:C:T	T	-7.98062917443416e-5
chr19:2079210:G:A	A	-6.6844613382685e-5
chr19:2080052:C:T	T	-3.45728929736758e-5
chr19:2082583:G:A	A	7.89842994651152e-6
chr19:2094593:C:T	T	2.29273183893983e-6
chr19:2097642:T:C	C	-4.64338084891164e-5
chr19:2098634:C:T	T	-1.12719061176686e-5
chr19:2110747:G:A	A	-3.64919847714508e-6
chr19:2118693:C:T	T	4.07518716354792e-6
chr19:2122230:T:C	C	-4.62395035838037e-6
chr19:2128338:G:A	A	2.14595315088712e-5
chr19:2135715:T:G	G	-5.4773708577985e-6
chr19:2136516:T:C	C	-2.61322114114761e-5
chr19:2141210:C:T	T	-4.1766433300318e-5
chr19:2151762:T:C	C	2.77773815905071e-6
chr19:2160530:C:A	A	7.9515395375084e-5
chr19:2165059:A:G	G	2.11531886891317e-5
chr19:2170765:T:C	C	-3.69295662138833e-5
chr19:2176404:G:A	A	-1.55242144283551e-5
chr19:2183463:T:C	C	7.01077676716401e-6
chr19:2190691:T:C	C	-5.86062172607747e-5
chr19:2191981:T:C	C	-1.55905750067241e-4
chr19:2194897:T:C	C	-3.01810644089455e-5
chr19:2195579:C:T	T	-3.63599067969258e-5
chr19:2199352:T:C	C	-1.41602350532057e-5
chr19:2202331:C:T	T	-4.26278715788759e-5
chr19:2206576:G:T	T	-1.8093091971943e-4
chr19:2223582:G:A	A	-5.06985171893496e-5
chr19:2224388:A:C	C	-1.23426445807677e-5
chr19:2232221:A:C	C	-8.73518616891347e-6
chr19:2242830:A:C	C	-1.42249761020036e-4
chr19:2254459:C:T	T	-1.96064042639087e-5
chr19:2273642:C:T	T	-2.94435247127117e-5
chr19:2274579:T:C	C	-2.95753481376676e-5
chr19:2274950:A:G	G	-3.84513091690073e-5
chr19:2280886:G:A	A	-5.04649409484509e-6
chr19:2294464:G:A	A	-1.20378804719404e-5
chr19:2296131:G:A	A	-3.46507135249892e-5
chr19:2300777:C:T	T	-1.07279151378302e-5
chr19:2319154:A:C	C	2.17025282651674e-6
chr19:2326216:C:T	T	8.28585184541379e-6
chr19:2334867:A:C	C	-3.52429970945846e-6
chr19:2336528:A:G	G	-7.23750686967475e-6
chr19:2339950:T:C	C	-3.42862631955814e-5
chr19:2344024:G:A	A	-2.0553997755403e-5
chr19:2344036:C:A	A	5.49355350958297e-5
chr19:2346992:A:C	C	-5.94005424086858e-6
chr19:2356267:G:A	A	2.81282477986432e-5
chr19:2358978:G:A	A	-6.58774275531334e-5
chr19:2363321:C:T	T	2.36347560763309e-5
chr19:2374095:C:T	T	-7.75785352079878e-6
chr19:2383863:A:C	C	-5.85338155593209e-6
chr19:2386718:A:G	G	-8.74441563457624e-6
chr19:2388482:A:C	C	-1.69281287113877e-5
chr19:2391472:A:G	G	2.08038788070979e-6
chr19:2394855:G:A	A	2.15516929808384e-5
chr19:2400204:A:G	G	1.47751857961441e-5
chr19:2409867:C:T	T	2.92512653948914e-5
chr19:2416798:A:G	G	1.51241333089582e-5
chr19:2422179:G:A	A	-6.08891873883991e-6
chr19:2426039:C:T	T	2.9414587476079e-5
chr19:2437818:A:G	G	1.27028344145203e-5
chr19:2438121:C:T	T	1.439019352931e-5
chr19:2440145:T:G	G	5.37221783877688e-5
chr19:2447217:C:A	A	1.66691161462579e-5
chr19:2452202:T:C	C	3.3717555901716e-6
chr19:2453164:T:C	C	-1.19835796805075e-5
chr19:2458249:G:T	T	-1.22054077160651e-6
chr19:2465739:C:T	T	-3.95924037039056e-6
chr19:2476792:C:T	T	-7.09408906582721e-6
chr19:2480624:C:T	T	1.60608929560985e-6
chr19:2482310:A:G	G	5.37359376602735e-6
chr19:2484821:T:C	C	-5.74297439104397e-5
chr19:2487860:A:G	G	1.80498260320796e-5
chr19:2488174:C:A	A	1.32989170039962e-5
chr19:2488320:G:T	T	-2.2438187388108e-5
chr19:2489652:T:C	C	-8.58197107901061e-5
chr19:2492931:A:G	G	2.53676169704159e-5
chr19:2493163:G:A	A	-1.16927414478283e-5
chr19:2493684:T:C	C	4.26630205412852e-6
chr19:2495726:G:A	A	7.0866381253026e-6
chr19:2501257:G:A	A	-3.35782180149572e-6
chr19:2501888:C:T	T	3.35349319206251e-5
chr19:2503630:G:A	A	2.32965488085394e-5
chr19:2505739:C:T	T	5.49081638361559e-6
chr19:2510038:C:T	T	-2.77448506204288e-5
chr19:2511001:G:T	T	-3.62735925205036e-6
chr19:2512797:T:C	C	-6.68074116469273e-6
chr19:2513358:C:T	T	2.78785611759221e-5
chr19:2514567:C:T	T	8.70097955225705e-6
chr19:2515876:A:G	G	5.07705952562304e-6
chr19:2516622:C:T	T	-5.08746997094009e-6
chr19:2518257:G:A	A	5.87316819957651e-6
chr19:2520718:T:C	C	-3.3988901191366e-7
chr19:2524687:C:A	A	6.44068475189583e-6
chr19:2524927:A:C	C	1.20846872950834e-5
chr19:2525602:C:T	T	8.87057310349659e-6
chr19:2528707:T:G	G	1.37052124214121e-5
chr19:2532727:A:G	G	-1.06586549769773e-5
chr19:2533618:G:T	T	2.21914565158388e-5
chr19:2538142:C:T	T	3.84776457271731e-5
chr19:2542096:C:T	T	9.49293249253e-6
chr19:2542675:A:G	G	5.38018644630191e-6
chr19:2543840:G:T	T	1.57145717916445e-5
chr19:2544958:G:A	A	-2.58055797764727e-6
chr19:2547017:A:C	C	5.9100411776764e-7
chr19:2547683:A:G	G	-5.99113460322896e-7
chr19:2550109:T:C	C	7.2047135888165e-6
chr19:2551472:A:G	G	-5.48472528242843e-7
chr19:2552019:A:G	G	-4.13408328859686e-6
chr19:2553339:C:T	T	-2.78407252874154e-6
chr19:2558133:G:A	A	8.19978283249627e-6
chr19:2559843:T:C	C	-5.06396253449494e-8
chr19:2560425:T:G	G	-5.24137454134607e-6
chr19:2560630:T:C	C	1.63508188566208e-4
chr19:2564057:A:G	G	1.41290695789645e-5
chr19:2566359:C:T	T	-4.26619274292904e-5
chr19:2569948:T:G	G	-4.92092994557139e-6
chr19:2570004:C:A	A	2.82174273954399e-5
chr19:2570463:C:T	T	7.96665939828596e-6
chr19:2573902:C:A	A	1.99403669946096e-6
chr19:2576274:T:C	C	-1.49994510223239e-5
chr19:2580267:C:A	A	-6.74699822794941e-6
chr19:2582422:A:C	C	1.76804901572336e-5
chr19:2587616:C:T	T	2.63830898889967e-5
chr19:2590274:T:C	C	-3.72156685116893e-5
chr19:2594556:G:A	A	2.91493851366987e-5
chr19:2598954:T:C	C	-3.93957760400124e-5
chr19:2599151:C:T	T	-1.19701454802311e-5
chr19:2608355:G:A	A	6.5433317499559e-6
chr19:2613936:G:A	A	-4.5235854362812e-5
chr19:2617054:G:A	A	-9.84870448072468e-5
chr19:2617424:A:C	C	1.36903367228094e-5
chr19:2618733:C:T	T	-2.78098317230398e-5
chr19:2623375:G:A	A	1.12677008880162e-6
chr19:2629625:G:A	A	8.02787983723962e-5
chr19:2629914:G:A	A	-1.58071085427893e-5
chr19:2634825:T:C	C	9.72538863322763e-6
chr19:2635061:T:C	C	2.64991960980963e-6
chr19:2638695:C:A	A	-3.52812722257877e-5
chr19:2646074:A:G	G	-2.12602749556737e-5
chr19:2647212:G:A	A	6.59791676918779e-6
chr19:2649220:G:A	A	5.14128367770604e-5
chr19:2668613:G:A	A	-5.25530485950074e-5
chr19:2673298:C:A	A	1.91243694833791e-5
chr19:2675260:G:A	A	2.04383090911128e-6
chr19:2676806:T:C	C	-9.77727606831357e-5
chr19:2677014:C:T	T	-6.63511545192847e-5
chr19:2679686:A:C	C	-1.20245598552205e-4
chr19:2686518:G:A	A	5.18500961340815e-5
chr19:2691911:G:A	A	2.12266222563984e-5
chr19:2703291:T:C	C	-2.69087520653244e-5
chr19:2720283:T:C	C	-3.00516379258406e-5
chr19:2721786:G:A	A	-2.72600143696354e-5
chr19:2722548:T:C	C	6.80334790940491e-7
chr19:2725842:G:A	A	-1.98812155919036e-6
chr19:2732727:C:T	T	-1.67542917413115e-5
chr19:2740523:A:G	G	2.24060789406549e-5
chr19:2756896:C:T	T	-1.35007042195526e-5
chr19:2763491:T:C	C	8.01460614643873e-6
chr19:2771117:C:A	A	1.74102475425653e-5
chr19:2775339:G:T	T	-2.03557647372619e-5
chr19:2782451:G:A	A	-4.6100452700187e-5
chr19:2792070:G:A	A	3.16655183800952e-5
chr19:2799981:C:T	T	-4.93997843218781e-6
chr19:2823259:C:A	A	-1.47598835055294e-5
chr19:2823271:G:A	A	-1.75090737540892e-5
chr19:2828198:T:C	C	-1.97686142039032e-4
chr19:2829085:G:A	A	4.3708646489262e-5
chr19:2833433:A:G	G	2.93410740979446e-6
chr19:2833804:A:G	G	-1.59062274757194e-5
chr19:2833866:G:A	A	-1.51233031088906e-5
chr19:2842372:A:G	G	5.28636153383255e-5
chr19:2843535:G:A	A	-1.3607915335939e-5
chr19:2846784:G:A	A	5.53720538204557e-5
chr19:2853568:A:G	G	3.76995566513623e-5
chr19:2857289:A:C	C	7.0549739925358e-5
chr19:2857592:C:T	T	6.4367542278566e-5
chr19:2880114:G:A	A	-1.57586195262628e-5
chr19:2892017:C:T	T	4.31746677047086e-5
chr19:2895480:G:T	T	8.05345098799734e-6
chr19:2896820:C:T	T	5.36582126278815e-6
chr19:2897643:A:G	G	-8.53609952388353e-5
chr19:2898227:A:G	G	7.25786646138672e-5
chr19:2906477:A:C	C	1.081672853838e-5
chr19:2917070:C:T	T	7.46985331657383e-5
chr19:2917289:C:A	A	-2.25749936095869e-6
chr19:2917614:T:C	C	2.92169881429017e-5
chr19:2934592:G:A	A	-2.54984634430753e-5
chr19:2935745:G:A	A	5.12927051654313e-6
chr19:2936537:G:A	A	-5.4203194187403e-6
chr19:2939398:T:C	C	-3.4720944026037e-5
chr19:2943141:T:C	C	1.41807580160849e-6
chr19:2947154:C:T	T	3.68325874940916e-5
chr19:2948245:C:T	T	5.02597642359259e-6
chr19:2949534:C:A	A	1.07220897478647e-5
chr19:2949953:G:A	A	2.66325497011896e-6
chr19:2950609:G:A	A	-1.45607546477678e-6
chr19:2951237:T:G	G	3.81418382346835e-5
chr19:2953089:G:A	A	9.09304970064586e-6
chr19:2962155:T:C	C	8.83101073289773e-6
chr19:2988650:A:G	G	-1.49918333152285e-5
chr19:2992900:C:T	T	-1.92284777625997e-5
chr19:2995265:G:A	A	-2.31834024892004e-5
chr19:2996931:G:T	T	-1.48233370814829e-5
chr19:2997899:G:A	A	2.64081365129813e-5
chr19:3003995:C:T	T	3.45708793338456e-4
chr19:3009222:T:G	G	-5.85792961731e-6
chr19:3017965:C:T	T	-1.37570721661495e-5
chr19:3023672:T:C	C	-1.83111483588353e-5
chr19:3025481:G:T	T	1.87116488553297e-6
chr19:3030120:A:G	G	-1.81661526320456e-5
chr19:3030170:T:C	C	-1.80356296067303e-5
chr19:3031288:T:C	C	-3.25293494673513e-5
chr19:3035897:G:T	T	2.4798894477018e-5
chr19:3041702:C:T	T	9.31071528289512e-6
chr19:3041746:C:T	T	-1.42863485781575e-5
chr19:3042517:T:C	C	-4.7418252008033e-5
chr19:3044286:A:C	C	8.24254356854672e-6
chr19:3045451:A:G	G	8.18607708090726e-6
chr19:3046069:T:C	C	-2.31546725258986e-6
chr19:3047260:C:T	T	-2.44020854709312e-5
chr19:3051185:G:T	T	-1.78117077025308e-5
chr19:3054569:C:T	T	1.68310951796564e-5
chr19:3055179:C:T	T	3.8382079379727e-6
chr19:3059596:G:A	A	9.59233923895114e-6
chr19:3059969:C:T	T	-1.79780648878425e-5
chr19:3063411:T:C	C	8.92563403341513e-6
chr19:3065726:G:A	A	-3.98435569365676e-5
chr19:3067741:C:A	A	-1.07757870080077e-4
chr19:3089167:G:A	A	-1.05009897049031e-5
chr19:3090721:C:T	T	-2.58964369296003e-5
chr19:3098247:A:G	G	1.8443746062642e-5
chr19:3099557:A:G	G	1.55333176049056e-5
chr19:3099984:T:C	C	1.14956985876653e-5
chr19:3106947:G:A	A	-2.25253741838067e-5
chr19:3107999:T:C	C	-1.89198847872161e-5
chr19:3108614:A:G	G	1.04716149460322e-5
chr19:3114231:G:A	A	-8.20142362212373e-5
chr19:3119873:G:A	A	-8.20422728815741e-6
chr19:3126557:G:A	A	4.47650447863932e-6
chr19:3128532:C:A	A	-2.36225873902654e-5
chr19:3129370:C:T	T	-6.96715512916711e-5
chr19:3131280:C:A	A	-1.50209152629898e-4
chr19:3133855:T:C	C	1.45960919489119e-4
chr19:3136847:T:C	C	-2.2029769546581e-5
chr19:3140788:T:C	C	1.05201296708878e-5
chr19:3142235:A:C	C	3.53235025798011e-7
chr19:3142504:A:C	C	1.1694263426178e-5
chr19:3143071:G:T	T	3.39164749015001e-7
chr19:3143184:T:C	C	-1.64719609306464e-5
chr19:3143285:T:G	G	-1.21179087359126e-5
chr19:3146463:C:T	T	3.60101876009955e-5
chr19:3146503:G:A	A	-1.5265926361332e-5
chr19:3148071:T:G	G	8.03600265516416e-6
chr19:3150420:C:A	A	1.31709320648335e-5
chr19:3151442:C:T	T	-1.64725012404252e-5
chr19:3152300:C:T	T	4.22615357510114e-6
chr19:3154980:G:A	A	-5.76797700977335e-5
chr19:3155738:T:C	C	-1.16621000963383e-5
chr19:3158500:G:A	A	1.11805459962543e-5
chr19:3159771:A:G	G	-1.1149721451367e-5
chr19:3160387:A:G	G	-1.73881193773856e-5
chr19:3162433:C:T	T	-7.37913149145592e-6
chr19:3165897:G:A	A	-1.3154396845544e-5
chr19:3168139:C:T	T	8.25176313136597e-6
chr19:3168323:C:A	A	1.75952734533387e-5
chr19:3176172:A:G	G	1.39913727423751e-5
chr19:3177281:C:T	T	-4.95708781392293e-6
chr19:3184085:C:T	T	2.4851712144292e-5
chr19:3185565:C:T	T	-1.23583864500727e-7
chr19:3187432:T:C	C	7.09865266018933e-6
chr19:3189636:T:C	C	-3.17279718479035e-6
chr19:3196669:C:T	T	4.7189071414311e-6
chr19:3196792:G:A	A	2.03327876629953e-6
chr19:3200639:A:G	G	-3.25975138679627e-5
chr19:3207424:T:C	C	1.82001204162846e-6
chr19:3207819:G:A	A	7.425496467653e-5
chr19:3211223:G:A	A	1.96159427601037e-5
chr19:3215239:C:T	T	1.58120024803173e-5
chr19:3217071:A:G	G	2.96934348767518e-5
chr19:3224374:T:C	C	-6.05377903322814e-6
chr19:3229226:G:A	A	5.24030323693658e-5
chr19:3230370:T:G	G	-2.01937742794213e-6
chr19:3235190:A:G	G	3.07523132088329e-5
chr19:3251118:C:A	A	2.07034144783236e-5
chr19:3251221:T:G	G	1.90058565540519e-5
chr19:3252519:C:T	T	2.4345615768868e-6
chr19:3253632:G:T	T	1.97438862214757e-5
chr19:3254541:G:T	T	2.03698472919997e-5
chr19:3255791:G:A	A	2.02942912460631e-5
chr19:3264001:G:T	T	1.26047528608509e-5
chr19:3264137:A:G	G	-6.42667436240909e-6
chr19:3264238:A:C	C	-2.17038785263403e-5
chr19:3264336:T:C	C	-1.52025061253842e-6
chr19:3267306:G:A	A	-3.54546848367813e-5
chr19:3271887:A:C	C	3.1978501975341e-7
chr19:3271950:T:C	C	-2.50768181678014e-5
chr19:3272090:G:A	A	-2.0024314282636e-6
chr19:3272424:C:T	T	3.30818501778007e-6
chr19:3274606:G:A	A	-6.31604766624739e-6
chr19:3277096:T:C	C	-6.37006023063942e-6
chr19:3281300:G:A	A	1.590086477587e-5
chr19:3281588:G:A	A	-5.28493020633428e-6
chr19:3285044:C:T	T	-8.19971409741771e-6
chr19:3285551:T:C	C	-2.55534508273325e-5
chr19:3288140:T:G	G	-5.38552911049888e-5
chr19:3293595:A:G	G	-3.34047436257321e-6
chr19:3297573:G:A	A	1.9581727547964e-6
chr19:3309432:C:T	T	5.09849974658552e-6
chr19:3309637:C:T	T	1.03865743204128e-5
chr19:3311832:G:A	A	1.75500970709594e-5
chr19:3315218:C:T	T	5.33146608840486e-6
chr19:3315386:G:A	A	5.38352410715244e-6
chr19:3318512:A:G	G	-3.87801809954305e-6
chr19:3323973:C:T	T	2.14531194538476e-6
chr19:3329811:A:G	G	-1.16524165233154e-5
chr19:3334234:C:T	T	-1.94801243317766e-5
chr19:3334243:A:G	G	-2.2534375715798e-5
chr19:3337706:G:A	A	3.23776133745757e-6
chr19:3340315:G:T	T	-1.34100366706203e-5
chr19:3342308:G:A	A	3.13413482055015e-5
chr19:3344479:G:A	A	1.7708874257144e-5
chr19:3348147:G:A	A	-1.78478924028506e-5
chr19:3349398:A:G	G	9.37105328666738e-6
chr19:3351892:C:T	T	9.38669738495105e-6
chr19:3352008:C:T	T	3.30036388263898e-5
chr19:3352422:G:A	A	-4.24669226970828e-5
chr19:3358323:C:T	T	1.06297115004302e-5
chr19:3361728:A:G	G	-4.75958841951973e-7
chr19:3364306:G:A	A	1.04261767175236e-4
chr19:3365585:A:G	G	-2.82068991704672e-5
chr19:3367069:C:T	T	3.37043207046649e-5
chr19:3367747:G:A	A	-6.56028914575295e-6
chr19:3371524:T:C	C	-1.93629890572462e-5
chr19:3372516:G:A	A	1.75286637256489e-5
chr19:3375371:C:T	T	-6.85592469200929e-5
chr19:3375942:A:G	G	-1.10130055921144e-6
chr19:3378755:C:T	T	-2.21524352176692e-6
chr19:3386103:C:T	T	2.8883287591204e-6
chr19:3390418:A:G	G	3.34128714399145e-7
chr19:3393443:T:C	C	4.72768841359754e-6
chr19:3397069:G:A	A	8.32118746549333e-5
chr19:3402668:A:G	G	-3.88423195814141e-5
chr19:3405428:T:C	C	-7.15112281325616e-5
chr19:3412059:T:C	C	-9.16445955155298e-6
chr19:3423341:T:G	G	-9.96957258823029e-7
chr19:3428946:C:T	T	8.48244087835499e-5
chr19:3432254:A:G	G	1.91279685079853e-5
chr19:3434226:G:A	A	3.16736477192297e-5
chr19:3434537:T:C	C	-1.26322954027469e-4
chr19:3438021:G:A	A	-3.45691292772286e-5
chr19:3444025:C:T	T	2.21592259955478e-6
chr19:3444585:G:A	A	-4.6964307333108e-5
chr19:3446109:C:T	T	-4.46814891997488e-5
chr19:3446647:C:T	T	-1.47349273093659e-5
chr19:3452646:G:T	T	-5.02843386363513e-5
chr19:3457493:G:A	A	-1.121975663289e-4
chr19:3459726:G:A	A	1.37513315199689e-5
chr19:3464525:G:A	A	-1.97270724904166e-6
chr19:3467894:C:T	T	-2.88146690420991e-5
chr19:3467992:A:C	C	1.35410096786309e-5
chr19:3468505:T:C	C	-3.56258722533237e-7
chr19:3468715:T:G	G	1.63926177573817e-6
chr19:3469841:G:A	A	-2.49075409723017e-5
chr19:3470950:C:T	T	-4.97672182493161e-5
chr19:3480234:A:G	G	7.15818120127298e-6
chr19:3481580:T:C	C	1.25550976176526e-5
chr19:3487496:C:T	T	-3.53439755024953e-5
chr19:3488182:C:T	T	-6.45401410319369e-5
chr19:3499005:C:T	T	8.97350356026414e-6
chr19:3506777:C:T	T	2.48500718042448e-5
chr19:3511711:C:T	T	1.13069380076839e-5
chr19:3513205:G:A	A	2.30114517787963e-5
chr19:3537979:C:T	T	-6.77810298525263e-6
chr19:3545852:G:A	A	-4.27865670381851e-7
chr19:3546187:G:A	A	-1.94540336410549e-5
chr19:3546504:C:T	T	-4.47354181945515e-5
chr19:3548441:C:T	T	2.39989762985135e-5
chr19:3551512:C:T	T	-3.99226418763871e-5
chr19:3551915:G:A	A	1.44640729022977e-5
chr19:3555468:G:A	A	-2.2232912424922e-6
chr19:3556379:G:A	A	-2.39454621043963e-6
chr19:3563959:G:A	A	-1.33094492256871e-5
chr19:3566351:T:C	C	-5.08088111990094e-6
chr19:3567309:C:A	A	6.49856414843624e-5
chr19:3571658:G:A	A	1.30226913648768e-4
chr19:3574075:G:A	A	-4.1905355398709e-5
chr19:3578775:C:T	T	-2.69276017792231e-6
chr19:3579002:C:T	T	-1.3003047186697e-5
chr19:3579483:C:T	T	1.01117762236336e-5
chr19:3579863:A:C	C	-1.17188203602167e-5
chr19:3580791:G:A	A	1.05175803424263e-5
chr19:3586473:A:G	G	2.73441896269573e-6
chr19:3589770:G:A	A	-6.49667797103352e-6
chr19:3592732:C:T	T	5.89049111720981e-5
chr19:3593006:A:G	G	5.71647573877317e-6
chr19:3595925:G:A	A	3.194531480033e-6
chr19:3604267:T:C	C	3.67218819848047e-6
chr19:3607683:G:A	A	1.88615825342568e-5
chr19:3609679:C:T	T	4.05767533253523e-6
chr19:3611974:G:A	A	9.41773013722388e-6
chr19:3617462:A:G	G	-2.60133789455471e-5
chr19:3618930:G:A	A	2.01912050221146e-7
chr19:3624840:T:C	C	1.75037616371125e-5
chr19:3626924:T:C	C	8.71098438073235e-6
chr19:3633625:G:A	A	-9.54917820592e-6
chr19:3636772:A:G	G	1.9369055418845e-5
chr19:3643095:G:A	A	5.52689230677703e-6
chr19:3645949:G:A	A	9.95655250931467e-6
chr19:3646644:A:G	G	-2.55046570510267e-5
chr19:3652655:A:G	G	2.17153970528807e-4
chr19:3652656:T:C	C	1.77151598037888e-5
chr19:3656863:G:A	A	-2.76836471121329e-5
chr19:3660621:A:G	G	9.83236454246629e-6
chr19:3664096:A:G	G	3.64892038643534e-6
chr19:3665864:C:A	A	2.37663607044048e-5
chr19:3665910:C:T	T	3.58132545219161e-5
chr19:3676509:C:T	T	-1.22317946792796e-5
chr19:3685118:C:T	T	-5.23138060300917e-6
chr19:3698335:G:A	A	-1.24024823881977e-5
chr19:3701212:C:T	T	1.70700950839038e-7
chr19:3709066:C:T	T	-9.37423704814825e-6
chr19:3710348:G:A	A	2.59017987898951e-5
chr19:3718707:G:A	A	6.48871752330075e-5
chr19:3729044:C:A	A	2.23430432722052e-5
chr19:3731849:C:T	T	1.10668717025666e-5
chr19:3732231:A:G	G	-6.15911586630508e-6
chr19:3737243:A:G	G	3.43595201875632e-5
chr19:3738404:C:A	A	9.66486882190329e-6
chr19:3739675:A:G	G	3.55430291988087e-5
chr19:3745548:G:A	A	7.39717924912362e-5
chr19:3746003:G:A	A	4.34171249916379e-6
chr19:3746089:G:A	A	3.85608146956669e-5
chr19:3750617:T:C	C	3.62422226112479e-5
chr19:3750871:G:A	A	-9.16432331213056e-6
chr19:3753771:C:T	T	4.5181526021942e-5
chr19:3762121:T:C	C	-2.18297212366154e-5
chr19:3762700:C:T	T	-2.59560556086866e-5
chr19:3763120:A:G	G	-7.32888438028194e-6
chr19:3766579:G:A	A	2.15250562797229e-5
chr19:3767267:C:T	T	-1.17704429895197e-5
chr19:3769051:T:G	G	1.35844245917636e-5
chr19:3772327:T:C	C	-1.34882539409231e-5
chr19:3775120:C:T	T	1.05849243732349e-5
chr19:3775528:T:C	C	2.30988518331211e-5
chr19:3779936:A:C	C	-6.42763435502292e-7
chr19:3781164:G:A	A	6.35722427316689e-7
chr19:3781793:G:A	A	6.84650005558574e-5
chr19:3790868:T:G	G	-3.74897492522894e-5
chr19:3792247:G:T	T	-7.75346218738711e-6
chr19:3794160:A:C	C	-4.18391806234771e-5
chr19:3797102:C:T	T	1.31893797172043e-5
chr19:3801558:A:C	C	-3.08769635238717e-5
chr19:3806839:G:T	T	-1.0497694166531e-5
chr19:3811085:G:A	A	-1.58924286461232e-8
chr19:3813457:A:G	G	2.03083786414079e-5
chr19:3820193:C:T	T	-1.64842367163917e-6
chr19:3828435:A:G	G	-7.66291470844254e-8
chr19:3829815:G:A	A	-1.78555022788414e-6
chr19:3830587:C:T	T	-1.72586728097201e-5
chr19:3831527:C:A	A	5.88231539605055e-6
chr19:3831711:C:T	T	-2.77418403741367e-6
chr19:3831767:G:A	A	4.7976837692605e-6
chr19:3834250:C:T	T	4.10723200428584e-6
chr19:3834865:C:T	T	-9.53394642702761e-6
chr19:3835113:C:A	A	-8.13960119781059e-5
chr19:3835179:C:A	A	1.73861733653609e-5
chr19:3835260:C:T	T	-2.05656299834676e-7
chr19:3837033:C:T	T	-1.17401930984451e-5
chr19:3851346:A:C	C	-1.2944177504152e-7
chr19:3879035:A:G	G	9.45698725115461e-6
chr19:3889681:A:G	G	4.02971723595164e-6
chr19:3890924:C:T	T	-1.21230135748249e-5
chr19:3906690:A:G	G	1.19157515251066e-5
chr19:3923255:A:G	G	5.90999227069379e-5
chr19:3927773:G:A	A	1.94815784072284e-6
chr19:3933316:A:G	G	4.68475803258793e-6
chr19:3942112:G:A	A	2.56484144442786e-6
chr19:3944242:G:A	A	-1.84287676403729e-5
chr19:3951842:G:A	A	-1.76401031692439e-5
chr19:3951940:C:T	T	3.09308628990076e-5
chr19:3966134:C:T	T	-9.91288201474893e-7
chr19:3982969:G:A	A	-4.88123035904764e-5
chr19:3990293:T:C	C	3.51553722121144e-6
chr19:4007082:T:C	C	3.12197533781968e-5
chr19:4009915:G:A	A	-8.12176326941263e-6
chr19:4021740:T:G	G	1.78168808788243e-5
chr19:4024022:G:A	A	3.27739715980502e-5
chr19:4025062:C:T	T	7.26221763200158e-6
chr19:4031921:C:T	T	-1.65014883604418e-5
chr19:4078923:G:A	A	-7.38538296056109e-6
chr19:4083971:G:A	A	-5.8129773538555e-7
chr19:4094068:A:C	C	3.63986119636347e-5
chr19:4098778:A:G	G	-4.42756203106956e-6
chr19:4098949:G:A	A	1.25209897538823e-5
chr19:4101418:C:T	T	4.46492201243606e-5
chr19:4102356:T:C	C	3.55601785836867e-5
chr19:4115995:G:A	A	3.38387811474772e-5
chr19:4118873:T:C	C	1.2113690349587e-5
chr19:4119014:A:G	G	-3.9636491108739e-7
chr19:4125574:A:G	G	-3.333989125503e-5
chr19:4138129:T:C	C	-3.08501819922068e-5
chr19:4140566:T:G	G	-2.52452544896093e-6
chr19:4144814:C:A	A	3.44911800793096e-5
chr19:4147448:A:C	C	-2.60051845296539e-5
chr19:4153403:A:G	G	-3.48444204956339e-5
chr19:4154913:C:T	T	2.36386895210028e-5
chr19:4156844:G:A	A	-1.3791622132541e-5
chr19:4164477:C:T	T	-2.85265836885715e-5
chr19:4180839:C:T	T	-8.0199192333778e-5
chr19:4182063:T:C	C	-3.59340506106635e-5
chr19:4185617:C:T	T	-4.43869434510655e-5
chr19:4197073:T:C	C	6.81919241475509e-7
chr19:4202796:A:G	G	6.71308543602419e-6
chr19:4207943:G:A	A	-8.2011668683163e-6
chr19:4207967:C:T	T	6.9499245322195e-6
chr19:4210359:G:A	A	2.14855187500202e-6
chr19:4212348:T:G	G	-1.07372084791705e-6
chr19:4214470:G:A	A	-7.63023696494051e-6
chr19:4217210:T:G	G	-1.43097096714671e-5
chr19:4226078:A:G	G	-3.15438823070009e-7
chr19:4236861:C:T	T	2.80260372293483e-5
chr19:4236999:G:A	A	-4.2548270395052e-6
chr19:4246696:A:C	C	-1.88433754307533e-5
chr19:4247253:T:C	C	3.54413578966657e-5
chr19:4268344:G:A	A	-1.16936434754952e-5
chr19:4275704:C:A	A	-1.52861727846518e-5
chr19:4277438:G:A	A	8.27339888710028e-6
chr19:4280189:C:T	T	7.85558466301389e-7
chr19:4282074:G:T	T	1.68988843933905e-5
chr19:4283062:G:A	A	-4.27898311277477e-5
chr19:4284600:A:C	C	-3.88202017733748e-5
chr19:4287380:G:T	T	-7.02037668025223e-6
chr19:4288335:A:G	G	-3.71545125075035e-6
chr19:4294545:C:T	T	-8.96168559241806e-6
chr19:4294554:T:C	C	1.71931156508133e-6
chr19:4294626:C:A	A	-5.31905905077942e-7
chr19:4294810:G:A	A	8.3657090694972e-6
chr19:4298419:G:A	A	6.52862830567937e-5
chr19:4306314:T:C	C	-7.76417121624091e-6
chr19:4310220:G:A	A	1.8837517301794e-6
chr19:4312106:C:A	A	4.37205175712929e-6
chr19:4318368:G:A	A	1.13511222239145e-5
chr19:4325330:G:A	A	1.13161724039471e-5
chr19:4326060:G:T	T	-3.04017508868379e-5
chr19:4328377:C:A	A	-1.27968819204093e-5
chr19:4330565:T:C	C	-4.81190991844241e-5
chr19:4333714:C:T	T	2.75756814975928e-7
chr19:4335872:G:A	A	-9.23723303768559e-7
chr19:4340745:C:A	A	2.38806430451417e-5
chr19:4342850:T:G	G	4.83008993682948e-6
chr19:4343293:C:T	T	-1.82304822788392e-6
chr19:4344622:C:T	T	1.3669980841121e-5
chr19:4347576:C:T	T	4.04705616282793e-6
chr19:4350118:G:A	A	8.46607411884387e-5
chr19:4350175:T:C	C	-1.03123735908256e-5
chr19:4350314:T:C	C	4.66318375491766e-6
chr19:4350444:T:C	C	2.37525271458079e-6
chr19:4350532:C:T	T	-5.30824948022601e-5
chr19:4353177:A:G	G	1.43873509194431e-5
chr19:4355303:T:C	C	-1.68414816078382e-5
chr19:4359194:C:T	T	4.18622140533193e-5
chr19:4359528:A:G	G	2.93498745604109e-6
chr19:4388647:G:A	A	5.23321002379466e-6
chr19:4402020:T:C	C	-8.08871655034158e-6
chr19:4403020:A:G	G	-6.76619557477401e-6
chr19:4404538:G:A	A	2.94606233822767e-5
chr19:4409514:A:G	G	-3.7358548315742e-5
chr19:4415792:C:T	T	2.47202618341506e-5
chr19:4416414:C:T	T	-7.76279848078306e-6
chr19:4433415:A:G	G	-4.49051844375074e-5
chr19:4437092:C:T	T	-1.9154824769413e-5
chr19:4445550:G:A	A	1.77192397522943e-6
chr19:4448846:G:A	A	1.7256879899717e-5
chr19:4454086:C:T	T	5.58737725610649e-6
chr19:4454202:C:T	T	1.18756963598069e-4
chr19:4460286:G:A	A	4.97371196311656e-6
chr19:4460824:C:T	T	-9.42654496522815e-6
chr19:4475365:T:G	G	-2.0044595780517e-5
chr19:4480754:G:T	T	-4.09184527471436e-6
chr19:4481857:G:A	A	2.72245469327075e-6
chr19:4483488:A:G	G	2.53146169879589e-5
chr19:4493467:G:A	A	-1.92196167104781e-5
chr19:4493711:A:G	G	-2.71394764299652e-5
chr19:4496049:C:T	T	-2.67872259908238e-5
chr19:4500193:A:G	G	-2.98106110031197e-6
chr19:4502189:T:C	C	4.08497383856235e-8
chr19:4505582:G:A	A	-3.54690672326963e-4
chr19:4508893:C:T	T	-1.9864874687052e-5
chr19:4530027:G:A	A	8.17080465350092e-6
chr19:4534058:G:A	A	7.18271487220499e-6
chr19:4550686:C:T	T	2.48567199472522e-5
chr19:4553173:A:G	G	-4.49598593001014e-6
chr19:4554762:T:C	C	1.35445923167239e-5
chr19:4559634:G:A	A	-5.6955276449056e-5
chr19:4571607:G:A	A	-1.15403595316133e-5
chr19:4572667:C:T	T	2.45395758127946e-5
chr19:4575361:G:A	A	-9.72005273015681e-6
chr19:4582193:C:T	T	-3.9436041170447e-6
chr19:4584682:T:C	C	4.43553157779708e-5
chr19:4585709:T:C	C	-2.34117640202984e-5
chr19:4590865:G:A	A	-1.74645399550295e-6
chr19:4593703:A:G	G	3.7046695161702003e-05
chr19:4605227:T:C	C	-1.70319750502336e-6
chr19:4606145:G:A	A	-2.14238516390547e-5
chr19:4610226:A:G	G	-1.60782914970019e-5
chr19:4613697:G:T	T	-4.15522403477124e-5
chr19:4614714:C:T	T	-2.51554692531909e-5
chr19:4622368:A:G	G	-3.48293318128178e-5
chr19:4635431:C:T	T	2.95158004765517e-5
chr19:4636934:C:T	T	-2.71110099937742e-6
chr19:4641354:C:T	T	-5.3614419537129e-6
chr19:4654745:G:A	A	-9.88288368608729e-6
chr19:4656343:A:G	G	-8.67244607408825e-6
chr19:4659912:C:T	T	-1.55859648127009e-5
chr19:4681140:G:A	A	-2.68673785317697e-5
chr19:4685247:G:A	A	1.10604441302718e-5
chr19:4687063:T:C	C	-2.48419839904003e-5
chr19:4717175:G:A	A	4.5990520677463e-6
chr19:4717660:A:G	G	1.57518104790045e-4
chr19:4718189:G:T	T	-2.00244789795312e-5
chr19:4719431:G:A	A	1.00226876314814e-4
chr19:4720030:G:T	T	1.70216817221845e-5
chr19:4720520:G:A	A	2.29953719256185e-5
chr19:4722396:T:C	C	-1.16703611866878e-5
chr19:4732655:C:T	T	3.91958514094405e-5
chr19:4735651:G:A	A	-5.71100937039146e-7
chr19:4738020:C:T	T	-3.16816222612222e-5
chr19:4738091:C:T	T	-3.42384402698023e-5
chr19:4742226:G:A	A	-1.24919225918678e-5
chr19:4755166:C:A	A	-1.69719411154806e-6
chr19:4764294:A:G	G	-2.62118561783253e-5
chr19:4768905:A:G	G	-4.35727431780239e-6
chr19:4772190:A:C	C	-1.00735021225745e-5
chr19:4780857:A:C	C	-8.29964301134374e-6
chr19:4781091:G:T	T	-8.35577227229238e-6
chr19:4789513:C:A	A	2.07794178672359e-5
chr19:4796770:A:G	G	-8.23252515844768e-5
chr19:4799075:A:G	G	-2.47702033197831e-6
chr19:4800091:C:A	A	4.23524791573013e-6
chr19:4802096:T:C	C	1.82366022850981e-5
chr19:4807352:A:G	G	-3.01559565405119e-6
chr19:4811659:T:C	C	-2.39530873554049e-5
chr19:4816707:G:A	A	-1.1813535464187e-5
chr19:4818366:T:C	C	-3.57182795399815e-6
chr19:4818643:C:T	T	2.20333980237744e-5
chr19:4821600:C:T	T	-1.96296559089751e-6
chr19:4830616:T:C	C	-2.05543840211232e-6
chr19:4837489:C:T	T	-4.98546601602575e-5
chr19:4841139:A:G	G	7.26261301342451e-5
chr19:4842088:C:T	T	5.72089644858269e-5
chr19:4842628:C:T	T	-1.21705724829834e-4
chr19:4842711:C:T	T	4.79317979382223e-5
chr19:4842947:A:G	G	-6.70547612537973e-6
chr19:4844140:G:T	T	1.02542469720145e-6
chr19:4844193:G:T	T	-1.27412758701847e-5
chr19:4847701:A:G	G	-2.265270765099e-5
chr19:4848581:C:T	T	1.79377153675285e-6
chr19:4850914:T:C	C	-3.68943190652601e-6
chr19:4851884:T:C	C	-3.31626611065612e-5
chr19:4856275:T:C	C	-1.0263975560928e-5
chr19:4857017:T:C	C	-3.34472379154845e-5
chr19:4859037:C:T	T	1.86707186496289e-6
chr19:4859925:T:C	C	-5.71666242518881e-5
chr19:4866439:G:A	A	-4.55514550495046e-6
chr19:4868790:C:T	T	2.84648692033909e-5
chr19:4875696:T:C	C	1.62632955894036e-5
chr19:4883920:C:T	T	-2.66173793814031e-6
chr19:4892075:T:C	C	-1.30110753389139e-5
chr19:4900672:T:C	C	-8.66061554224575e-6
chr19:4911784:C:T	T	6.38818226006371e-5
chr19:4914807:T:C	C	-1.33760284893131e-6
chr19:4915329:G:A	A	-1.50270969270004e-5
chr19:4919811:A:G	G	-2.30310588953151e-5
chr19:4923046:G:A	A	-1.36138042521953e-5
chr19:4929461:A:G	G	-2.31048378112143e-5
chr19:4933216:A:G	G	-7.67929612327201e-6
chr19:4933765:G:A	A	3.24575363278733e-5
chr19:4941444:C:T	T	-1.32087574198706e-6
chr19:4945902:A:C	C	-2.93604769154456e-5
chr19:4947044:C:T	T	2.37401981305475e-5
chr19:4954298:A:G	G	2.36865036961309e-5
chr19:4955257:T:C	C	-1.21494357384425e-5
chr19:4956983:C:T	T	-5.55441497438738e-6
chr19:4964942:A:G	G	3.21444092278956e-5
chr19:4967943:T:G	G	1.73050234577133e-4
chr19:4981119:G:A	A	2.21268986097418e-5
chr19:4984577:C:T	T	-3.12970060333261e-7
chr19:4990294:C:A	A	2.81688820790116e-5
chr19:5002395:C:A	A	-4.18661379071584e-6
chr19:5009455:G:T	T	1.33340195361795e-5
chr19:5009534:C:T	T	1.03227838792567e-5
chr19:5022593:T:C	C	1.89713040000587e-5
chr19:5027219:A:G	G	-6.17927529703296e-6
chr19:5029847:A:G	G	-1.18317194768308e-5
chr19:5032029:G:A	A	6.29072424499891e-5
chr19:5034218:G:A	A	1.8963982701448e-5
chr19:5037340:A:G	G	7.94418541947517e-6
chr19:5046059:C:T	T	-1.76527864230687e-6
chr19:5049302:T:C	C	-6.56991074226492e-6
chr19:5051163:C:T	T	2.43677090053749e-6
chr19:5061041:C:T	T	-2.46237079954904e-5
chr19:5070798:C:T	T	-1.48440524419086e-5
chr19:5074626:G:A	A	4.57967504816241e-6
chr19:5090190:G:A	A	4.69121643804441e-5
chr19:5091836:T:C	C	1.01937401561123e-6
chr19:5121340:G:A	A	-1.2911727015896e-5
chr19:5122040:T:C	C	-1.00580946933856e-5
chr19:5125999:A:G	G	5.33246793663362e-6
chr19:5128623:G:A	A	7.32246309057626e-6
chr19:5137287:G:A	A	9.31803307296634e-4
chr19:5138218:T:C	C	4.48629815613689e-7
chr19:5139635:C:T	T	9.52378208976124e-6
chr19:5142320:T:C	C	2.05889159519584e-5
chr19:5142462:T:C	C	1.39838834096802e-6
chr19:5142806:C:T	T	-2.76119188061777e-5
chr19:5145949:A:G	G	-7.45332983173839e-7
chr19:5146189:C:T	T	1.75354879094231e-5
chr19:5148372:G:A	A	-2.07187777607669e-5
chr19:5154410:T:C	C	5.69598713075494e-6
chr19:5166849:G:A	A	-3.68381994488149e-5
chr19:5174169:C:T	T	-2.02791220484965e-7
chr19:5174293:G:A	A	2.37280063313116e-4
chr19:5178313:G:A	A	-1.76676483937176e-5
chr19:5178666:T:C	C	2.73139893636733e-6
chr19:5182574:C:A	A	-2.87592303446334e-5
chr19:5188308:T:C	C	-7.00266387122301e-5
chr19:5191462:T:C	C	9.05240468177294e-5
chr19:5193379:G:A	A	3.63931935172264e-5
chr19:5195906:T:C	C	-7.12939805294623e-6
chr19:5199486:T:C	C	-1.73932211652983e-5
chr19:5202765:C:T	T	-4.11598931966978e-5
chr19:5202857:T:C	C	1.04927441249275e-5
chr19:5205615:C:T	T	-2.88837867665288e-7
chr19:5205707:C:T	T	2.83141217763375e-5
chr19:5210751:G:A	A	-1.7587910064581e-5
chr19:5211818:G:A	A	1.3464151397603e-5
chr19:5212912:T:C	C	1.32094477974859e-5
chr19:5214147:T:C	C	5.25272493941881e-6
chr19:5214247:C:T	T	-8.71769238854889e-7
chr19:5220889:T:C	C	4.96495063598754e-6
chr19:5224459:T:C	C	-1.5125642327709e-5
chr19:5224582:G:T	T	-7.93087347688547e-5
chr19:5226100:T:C	C	-4.99253739863542e-6
chr19:5226997:C:A	A	1.88873296652081e-5
chr19:5237075:G:A	A	-7.82648598320047e-5
chr19:5238281:A:G	G	1.32806367879529e-6
chr19:5246535:T:C	C	1.19396470823187e-5
chr19:5251419:G:A	A	-7.33237808111877e-6
chr19:5252203:A:G	G	-6.9321985255235e-6
chr19:5253458:T:C	C	-3.10208229547e-5
chr19:5257012:T:C	C	-1.22943263698173e-5
chr19:5260663:G:A	A	1.72617050228821e-5
chr19:5263756:G:A	A	-3.46858446911563e-6
chr19:5264631:C:T	T	-1.29054810555107e-5
chr19:5267689:C:T	T	4.1210576020337e-5
chr19:5270920:C:T	T	5.49175208273093e-6
chr19:5273536:C:T	T	9.21848851257173e-6
chr19:5274373:C:T	T	-4.43949563904875e-5
chr19:5282217:C:T	T	-7.6082043727271e-4
chr19:5285559:A:G	G	-9.78192928743291e-6
chr19:5288171:A:C	C	1.92827913361236e-5
chr19:5293643:G:A	A	5.39780908710742e-5
chr19:5294016:G:A	A	4.75489631945144e-6
chr19:5295556:A:G	G	8.8949227624781e-6
chr19:5297144:C:T	T	-2.03710724203778e-7
chr19:5300454:A:G	G	-3.83878307820905e-5
chr19:5304991:A:C	C	1.193267855708e-5
chr19:5308033:C:T	T	-2.07599845802535e-6
chr19:5308336:T:C	C	-1.97997602623318e-6
chr19:5308738:A:G	G	1.22121831157306e-5
chr19:5309336:T:C	C	1.93529258228878e-4
chr19:5312166:T:C	C	-1.53157568790652e-5
chr19:5320316:C:T	T	8.4214839036545e-6
chr19:5321563:G:A	A	1.57049323886638e-4
chr19:5323842:A:G	G	1.54982409759988e-5
chr19:5325467:G:A	A	3.07998380208573e-5
chr19:5328563:G:A	A	-1.28320561902823e-5
chr19:5330757:T:C	C	5.41123086941611e-5
chr19:5333630:G:A	A	-1.13706607785818e-4
chr19:5333901:T:C	C	1.57644416036996e-5
chr19:5335724:G:A	A	-1.19371102105579e-5
chr19:5335953:A:C	C	7.03060377191396e-6
chr19:5336378:C:T	T	7.47242664142298e-6
chr19:5338800:A:C	C	7.40911736080154e-5
chr19:5348775:G:A	A	-1.0267329378668e-5
chr19:5352540:G:A	A	-1.72998094628818e-5
chr19:5352817:C:T	T	-6.47079708875058e-6
chr19:5353565:C:A	A	4.83630226586413e-6
chr19:5353956:C:T	T	1.79679920727422e-6
chr19:5354429:C:T	T	-1.07706285519804e-5
chr19:5354751:A:G	G	8.1252582467694e-6
chr19:5355773:T:C	C	9.22299145868109e-6
chr19:5359200:G:A	A	-8.99014053188616e-6
chr19:5367374:G:A	A	3.217265157151e-5
chr19:5370269:G:A	A	7.99606947499282e-6
chr19:5375862:C:A	A	-1.16350760891444e-5
chr19:5377807:G:A	A	5.46319167416916e-6
chr19:5382461:T:C	C	8.50958424870972e-6
chr19:5383109:C:T	T	-6.37016681415039e-6
chr19:5387222:G:A	A	-4.27284572165335e-6
chr19:5387239:C:T	T	-4.27284572165335e-6
chr19:5387955:G:A	A	-5.27802851476861e-6
chr19:5392372:G:A	A	-1.34251098950701e-5
chr19:5396332:T:C	C	-6.22763371029879e-5
chr19:5396340:G:T	T	0.00012430377504000999
chr19:5396346:G:T	T	1.23428386454327e-4
chr19:5396849:A:G	G	4.43042305721161e-5
chr19:5396995:A:G	G	1.36528815793341e-5
chr19:5397751:T:C	C	1.78898052742155e-5
chr19:5398787:A:G	G	3.67611027244459e-5
chr19:5398922:A:G	G	-3.9878908733707e-6
chr19:5399079:C:T	T	1.08903506953781e-5
chr19:5399900:T:G	G	6.53536104809403e-5
chr19:5401032:C:A	A	8.80037328151199e-6
chr19:5404765:G:T	T	-2.2081981607461e-5
chr19:5407192:A:G	G	-1.16212237538948e-5
chr19:5407522:C:A	A	-8.06629161760955e-6
chr19:5409425:C:T	T	-1.45237006015331e-5
chr19:5420928:G:A	A	3.00626468611003e-5
chr19:5421598:A:C	C	3.9753969086185e-5
chr19:5421951:A:G	G	-1.92899614043857e-6
chr19:5423632:C:T	T	2.90488694061078e-5
chr19:5426438:T:C	C	-1.44967266053508e-5
chr19:5433855:C:T	T	-4.31699816883114e-6
chr19:5435298:T:C	C	-1.60243102311851e-5
chr19:5441192:T:G	G	9.05878730999643e-6
chr19:5444440:T:C	C	8.06410727271455e-5
chr19:5455789:G:A	A	-1.24586632676441e-5
chr19:5455967:T:C	C	1.48777864187048e-5
chr19:5459078:C:T	T	4.13459899101287e-6
chr19:5464277:T:G	G	9.90236602994458e-6
chr19:5469821:A:G	G	6.84503276628808e-6
chr19:5472421:A:G	G	1.8672841307682e-5
chr19:5473930:A:G	G	4.21499198169098e-6
chr19:5476086:A:G	G	5.40402495202644e-5
chr19:5479511:A:C	C	1.8423854642828e-6
chr19:5484836:T:C	C	1.64630351716662e-5
chr19:5489514:G:A	A	-5.37332406488288e-5
chr19:5490635:C:T	T	3.65126342268596e-5
chr19:5491807:C:T	T	9.05533207064629e-6
chr19:5494999:T:C	C	-1.92027072515236e-5
chr19:5497594:T:C	C	-6.45638781474669e-6
chr19:5502707:C:A	A	1.00760854730524e-6
chr19:5503442:T:C	C	-6.52342788452071e-7
chr19:5504347:C:A	A	-4.26114530312752e-5
chr19:5507916:A:C	C	-7.14674602969146e-6
chr19:5512800:C:T	T	-7.79592759595776e-6
chr19:5516472:T:C	C	1.58938167194701e-6
chr19:5517023:T:C	C	1.42543427831936e-6
chr19:5517594:C:T	T	-1.1234453904345e-6
chr19:5518079:T:C	C	4.8607068052165e-6
chr19:5519315:C:T	T	-1.40972839975699e-5
chr19:5522345:T:C	C	-4.25079235383808e-5
chr19:5522496:G:A	A	-1.12695527311421e-5
chr19:5524710:C:T	T	-7.11146652213632e-6
chr19:5525977:A:C	C	-1.19466224234923e-5
chr19:5530681:C:T	T	-6.40411057319989e-6
chr19:5531224:G:A	A	1.10979397082439e-4
chr19:5531540:T:C	C	6.2538352910313e-6
chr19:5531655:T:C	C	8.27201501676416e-5
chr19:5544074:G:A	A	3.77316770728643e-6
chr19:5555087:A:G	G	-7.15723499701594e-6
chr19:5562104:G:A	A	1.27169645249603e-5
chr19:5563331:T:C	C	-1.66521269043802e-5
chr19:5567080:A:G	G	9.01406543991749e-6
chr19:5573333:C:T	T	5.2963884929563e-5
chr19:5598346:A:G	G	-1.03449729744671e-4
chr19:5618643:C:T	T	-1.05789594632067e-4
chr19:5632558:G:A	A	3.54757661623924e-5
chr19:5644363:T:C	C	-7.46711399381609e-6
chr19:5654438:G:A	A	-5.63676730413351e-5
chr19:5663909:T:G	G	-4.70941651467519e-5
chr19:5666171:A:G	G	-1.68001969684903e-4
chr19:5669409:G:A	A	-1.04077261880408e-4
chr19:5727298:C:T	T	2.19669019307925e-5
chr19:5733863:T:C	C	6.70719679291328e-6
chr19:5743813:A:G	G	-1.98007634171681e-7
chr19:5744488:T:C	C	-6.51997816640525e-7
chr19:5749160:A:G	G	6.96720154995892e-7
chr19:5754716:C:T	T	-2.37022384423955e-5
chr19:5756440:C:T	T	-1.95248267444417e-5
chr19:5759220:T:G	G	-2.81337544798255e-5
chr19:5772886:C:T	T	3.91147571434306e-5
chr19:5772939:G:A	A	2.77461831952191e-5
chr19:5773328:T:C	C	-2.54735217526382e-5
chr19:5785102:C:T	T	2.18200562973324e-5
chr19:5785438:C:T	T	2.4811716750235e-4
chr19:5799342:A:G	G	1.56242924653214e-5
chr19:5801442:A:G	G	3.4728733091979e-6
chr19:5811323:A:G	G	3.57162725457197e-5
chr19:5812792:A:G	G	-2.01698263517061e-5
chr19:5814662:C:T	T	-2.69239541387537e-5
chr19:5819095:C:T	T	6.34496044368639e-5
chr19:5819174:C:T	T	-8.10149453966508e-5
chr19:5822305:G:A	A	-8.73047683277838e-6
chr19:5823892:G:A	A	1.31251194802944e-5
chr19:5824006:T:C	C	3.74792282065955e-5
chr19:5830291:G:A	A	4.81395264443384e-7
chr19:5830918:C:T	T	-6.49165288589949e-5
chr19:5833026:C:T	T	-1.00668914143091e-5
chr19:5834201:C:T	T	-1.46016992127112e-7
chr19:5836953:G:A	A	7.75984514949819e-6
chr19:5839602:A:C	C	3.1152332328081e-5
chr19:5844526:A:G	G	6.41386086995302e-5
chr19:5847068:C:A	A	-1.8180054760512e-5
chr19:5857745:G:A	A	2.4400050442374e-6
chr19:5862456:C:T	T	-1.29286311256147e-5
chr19:5862459:C:T	T	-6.51211981252375e-6
chr19:5862887:G:A	A	1.78161068131435e-5
chr19:5867737:G:T	T	-2.09901994610117e-7
chr19:5868298:A:G	G	1.49577715714307e-5
chr19:5873717:C:T	T	4.11684130544718e-5
chr19:5875478:G:A	A	3.12385782179527e-6
chr19:5878269:C:T	T	5.0280932639189e-6
chr19:5880938:C:T	T	-7.59683883066657e-6
chr19:5886721:T:C	C	1.33987827778384e-5
chr19:5888420:G:A	A	3.6331217666495e-6
chr19:5889384:A:C	C	3.5955826177907e-5
chr19:5889947:G:A	A	-1.74497993890244e-6
chr19:5892943:T:C	C	-3.63571455904082e-6
chr19:5903796:G:T	T	5.84864433285011e-6
chr19:5914594:A:G	G	-5.39327610486518e-5
chr19:5921341:G:A	A	-1.30427958194321e-5
chr19:5924882:G:A	A	-3.68026465244315e-6
chr19:5936678:G:A	A	3.33799577076621e-5
chr19:5943295:G:T	T	-3.04614900963537e-5
chr19:5945824:T:C	C	-5.46836942798348e-5
chr19:5954151:A:C	C	3.60034818501569e-6
chr19:5962519:C:T	T	1.66857618106928e-5
chr19:5968330:C:T	T	-2.15755867595388e-5
chr19:5991699:C:T	T	3.67309821375243e-6
chr19:6003127:C:T	T	1.15091440828747e-5
chr19:6014621:G:A	A	1.20667361772479e-5
chr19:6042048:C:T	T	4.43439275628328e-6
chr19:6043359:C:T	T	-6.34039223359457e-6
chr19:6043732:C:T	T	-3.60505290684293e-5
chr19:6057898:T:C	C	-6.16150739794292e-5
chr19:6070685:A:G	G	2.40540546201838e-6
chr19:6074699:G:A	A	2.33217314176489e-6
chr19:6098839:A:G	G	-1.46060513537129e-5
chr19:6124910:T:C	C	7.01896242693589e-6
chr19:6125825:G:A	A	2.04279644811334e-5
chr19:6126787:A:G	G	-2.20964349609979e-5
chr19:6130198:G:A	A	-5.14957520696866e-5
chr19:6131847:T:C	C	9.05166954230845e-6
chr19:6132564:A:G	G	6.34888422358587e-5
chr19:6139614:G:A	A	-6.09424017258588e-6
chr19:6145553:G:T	T	-5.84910625650656e-6
chr19:6151692:C:T	T	-1.14367434696274e-5
chr19:6156472:T:C	C	-7.85484196988045e-6
chr19:6156499:A:G	G	5.34049971634913e-5
chr19:6159353:G:A	A	-3.77221176263383e-5
chr19:6161498:T:C	C	-1.03852560431997e-5
chr19:6165396:C:T	T	-4.74330567068309e-6
chr19:6187646:C:T	T	6.73380764108567e-6
chr19:6187669:G:A	A	-7.98463847251448e-6
chr19:6187675:G:A	A	-7.98463847251448e-6
chr19:6187789:G:A	A	6.77930603670524e-6
chr19:6187984:C:T	T	2.36454762489361e-5
chr19:6195226:C:T	T	1.33636090851175e-5
chr19:6202053:A:G	G	-4.76379822087597e-6
chr19:6203135:A:G	G	-1.84587443688599e-5
chr19:6206187:G:A	A	6.50051898312511e-5
chr19:6215414:G:A	A	-3.16755851658939e-5
chr19:6219377:C:T	T	1.88738908582718e-5
chr19:6221396:G:A	A	-3.42853462618113e-5
chr19:6224624:T:C	C	1.01767954608968e-4
chr19:6227965:T:C	C	1.29181320463064e-5
chr19:6230681:G:A	A	1.37143995524527e-4
chr19:6246342:A:G	G	-9.27459610814679e-6
chr19:6257135:T:G	G	-7.79939061400224e-5
chr19:6258546:T:C	C	-6.46630470090443e-5
chr19:6262525:G:A	A	1.3901281484662e-4
chr19:6267746:A:G	G	6.04806410109535e-6
chr19:6267816:A:G	G	-3.30369571646784e-6
chr19:6269735:G:A	A	-1.23356120621195e-5
chr19:6274309:C:T	T	4.63235015395781e-5
chr19:6281596:C:T	T	1.38980643643487e-5
chr19:6284652:A:G	G	1.96158522245636e-5
chr19:6291951:C:T	T	3.71850731036712e-5
chr19:6295833:G:A	A	1.17626220814557e-6
chr19:6299292:A:G	G	9.42659345944796e-6
chr19:6300012:T:C	C	-6.81724625888996e-6
chr19:6312353:G:A	A	-3.08159239922721e-5
chr19:6313801:T:C	C	7.18937699552033e-5
chr19:6320335:G:A	A	-4.19107202237444e-6
chr19:6320952:G:A	A	1.23489999613875e-5
chr19:6322431:C:T	T	2.08147305528769e-5
chr19:6345238:T:C	C	3.15462958900994e-5
chr19:6352925:T:C	C	1.44711829519915e-5
chr19:6361334:A:C	C	2.45253394966587e-5
chr19:6373528:A:G	G	6.16849102949552e-5
chr19:6380458:C:T	T	4.08670415609467e-5
chr19:6401577:C:T	T	1.99436304576397e-5
chr19:6402267:T:C	C	4.22399172029337e-5
chr19:6409575:C:T	T	1.55776297656621e-5
chr19:6414440:G:A	A	1.81264919310411e-5
chr19:6422877:T:C	C	4.0280231597879e-6
chr19:6430095:C:T	T	1.45329962068774e-5
chr19:6436211:C:T	T	-3.45601900848863e-6
chr19:6436293:T:C	C	-3.45601900848863e-6
chr19:6442342:C:T	T	-2.26986955441114e-6
chr19:6456328:T:C	C	1.03302021180342e-6
chr19:6459341:C:A	A	-2.7079736698033e-4
chr19:6460203:C:T	T	-8.53533665698739e-6
chr19:6464925:G:T	T	3.80531381083029e-5
chr19:6465922:C:T	T	-9.83013420407042e-7
chr19:6470059:C:T	T	3.435714683299e-6
chr19:6473916:C:T	T	-2.33614473180866e-5
chr19:6475602:T:C	C	2.79689248547111e-5
chr19:6481296:C:T	T	-3.45801186246657e-5
chr19:6481389:T:C	C	1.76473308737507e-5
chr19:6483454:A:C	C	-5.73605732322522e-6
chr19:6489803:A:G	G	-1.06714539628509e-5
chr19:6490168:T:C	C	-5.96429996685711e-5
chr19:6491865:T:G	G	5.02233075507213e-6
chr19:6496157:G:A	A	1.2006420382494e-6
chr19:6502591:G:A	A	5.95993548453576e-5
chr19:6502801:G:A	A	-1.19993898376511e-5
chr19:6508666:A:G	G	3.74486848107524e-5
chr19:6509992:A:G	G	-2.48875547105552e-6
chr19:6516583:T:C	C	-2.79810733182471e-6
chr19:6517111:G:A	A	1.26519511533153e-4
chr19:6517226:C:T	T	-3.83010578824076e-5
chr19:6522123:G:A	A	-4.52714098711474e-6
chr19:6524395:G:T	T	-1.13817028143117e-5
chr19:6533391:T:C	C	6.58227789594884e-7
chr19:6533889:C:A	A	-2.62059741893282e-5
chr19:6539158:C:T	T	1.06704782392254e-4
chr19:6543331:T:C	C	5.23983313129058e-5
chr19:6546771:C:T	T	1.22907878796074e-5
chr19:6547130:A:G	G	-6.22580526289238e-6
chr19:6552375:C:T	T	1.65470912853626e-5
chr19:6554407:C:T	T	-8.04540613397763e-7
chr19:6556767:A:G	G	3.5601902623365e-6
chr19:6557244:A:G	G	-3.009195815027e-6
chr19:6563993:T:C	C	-7.32361720217278e-6
chr19:6564391:A:G	G	-8.3445467717295e-7
chr19:6564560:C:T	T	3.95799814090453e-6
chr19:6568995:C:A	A	1.12814712875633e-4
chr19:6569872:C:T	T	-1.14952646843739e-5
chr19:6573500:C:T	T	-3.22741993196038e-5
chr19:6581585:G:T	T	8.09702237520336e-6
chr19:6582807:A:G	G	3.00095628508639e-5
chr19:6583111:C:T	T	-2.09502089713953e-5
chr19:6586257:G:A	A	-8.03970821561994e-6
chr19:6588059:T:G	G	-8.25815168787104e-7
chr19:6588256:G:A	A	-1.22564314628066e-5
chr19:6591135:C:A	A	6.68333655282085e-6
chr19:6591478:C:T	T	-9.3022744350989e-6
chr19:6594591:T:C	C	-1.40049279324234e-5
chr19:6595591:C:T	T	-1.41732355899761e-5
chr19:6609379:A:G	G	-3.70340353129772e-6
chr19:6610779:T:G	G	-3.69239715664364e-6
chr19:6613822:T:C	C	2.71226168728613e-5
chr19:6617150:A:G	G	-2.17157834125477e-5
chr19:6620899:A:C	C	-1.98612271106631e-5
chr19:6622341:A:G	G	-1.42279269004856e-5
chr19:6626006:A:G	G	-1.43217904975704e-5
chr19:6626046:A:C	C	-1.43217904975704e-5
chr19:6632407:A:G	G	-1.16217458377214e-5
chr19:6635075:G:A	A	1.048763180699e-5
chr19:6643931:G:A	A	-1.75085078898617e-5
chr19:6645167:A:G	G	-9.78689885972639e-5
chr19:6651556:C:T	T	-4.45118940041609e-6
chr19:6658625:G:A	A	2.9853876886053e-6
chr19:6658852:G:A	A	4.54695569408761e-5
chr19:6665009:T:C	C	1.11537299399568e-5
chr19:6665978:A:G	G	1.93977603179693e-4
chr19:6668961:C:T	T	-3.16892368585435e-6
chr19:6670518:G:A	A	-2.26101199934912e-6
chr19:6672093:C:T	T	1.48088533545363e-5
chr19:6678742:A:G	G	4.74398212752002e-6
chr19:6686648:T:C	C	1.45639978013391e-5
chr19:6687121:G:A	A	1.03306096878467e-5
chr19:6687137:A:C	C	1.36467761508586e-5
chr19:6687584:A:G	G	9.47129869874151e-6
chr19:6689031:C:T	T	1.89130454582644e-6
chr19:6690450:G:A	A	1.03029121793097e-7
chr19:6690760:C:T	T	-1.04461011713733e-5
chr19:6697395:A:G	G	-4.62664537872992e-6
chr19:6697425:G:A	A	-1.01340457234786e-5
chr19:6697579:G:A	A	-2.07178865753049e-5
chr19:6705235:T:C	C	-2.6085286993137e-6
chr19:6709078:G:T	T	-1.05023893521628e-5
chr19:6709693:C:T	T	-5.88833701455025e-6
chr19:6709837:C:T	T	-2.25130141351553e-5
chr19:6711483:C:T	T	-7.37845293474888e-5
chr19:6711947:A:G	G	9.98584974049875e-6
chr19:6718031:C:T	T	2.97511643640185e-6
chr19:6718067:T:G	G	-4.8184228140405e-5
chr19:6718523:T:C	C	-2.66557770057278e-5
chr19:6722011:G:T	T	3.38909338427615e-6
chr19:6722033:G:A	A	-4.49148155600097e-5
chr19:6727871:C:T	T	-3.63932032424607e-5
chr19:6731755:C:A	A	-5.44623615701072e-6
chr19:6732971:G:A	A	-7.01327552213946e-6
chr19:6735327:G:A	A	-6.86887019206159e-5
chr19:6735448:G:T	T	1.4010684429596e-4
chr19:6737052:T:C	C	4.88648993814973e-7
chr19:6738168:G:A	A	2.65459365000124e-5
chr19:6743394:A:G	G	-3.91256565106707e-6
chr19:6744751:A:C	C	2.05119831039895e-7
chr19:6750193:C:T	T	-6.33970041620102e-6
chr19:6751270:C:T	T	7.34789303119461e-5
chr19:6751282:T:G	G	7.33000406717682e-5
chr19:6752423:T:C	C	5.49795318077009e-5
chr19:6754177:T:C	C	4.76523456196293e-5
chr19:6754996:T:C	C	5.73381573992974e-5
chr19:6759834:T:G	G	1.90344354998123e-5
chr19:6760963:T:C	C	8.65796758600312e-6
chr19:6763442:T:C	C	8.97021463904916e-5
chr19:6763707:A:G	G	9.41651945429904e-6
chr19:6773316:G:A	A	6.89275954913087e-6
chr19:6773820:G:T	T	3.83372623337839e-6
chr19:6782563:C:T	T	2.15880119043117e-6
chr19:6788896:G:T	T	-5.42864533199426e-6
chr19:6789052:T:C	C	1.19503023414437e-5
chr19:6801942:C:A	A	2.21760483505771e-5
chr19:6804082:T:C	C	-2.08399879373764e-5
chr19:6808751:T:C	C	-1.27966761044489e-5
chr19:6811991:T:C	C	5.60167897149963e-5
chr19:6812353:A:C	C	2.83941502429574e-6
chr19:6813103:T:C	C	1.22355304386486e-5
chr19:6813119:A:G	G	-1.79362261092864e-5
chr19:6813224:G:A	A	8.04477814967605e-5
chr19:6815937:C:T	T	1.50961200919108e-5
chr19:6818340:G:A	A	-4.40421546865625e-5
chr19:6818726:G:A	A	5.71726023341848e-5
chr19:6819784:G:A	A	4.41221106772799e-5
chr19:6822208:T:C	C	3.19389851943979e-5
chr19:6824330:C:T	T	1.7598647825794e-5
chr19:6833766:A:G	G	1.30564203020555e-5
chr19:6850756:C:T	T	6.74147140712331e-5
chr19:6852737:G:A	A	6.9212352478725e-5
chr19:6861511:C:T	T	3.57416124405932e-5
chr19:6873516:G:A	A	6.51993694396378e-6
chr19:6877179:C:T	T	-2.19571680957139e-5
chr19:6879532:G:T	T	1.64919524979908e-5
chr19:6886848:T:C	C	-1.40082811766744e-5
chr19:6887725:G:A	A	5.12944583935942e-6
chr19:6896472:G:A	A	5.97698921652733e-6
chr19:6909233:A:G	G	2.86254020587936e-5
chr19:6913696:C:T	T	-1.42744919006208e-5
chr19:6913800:A:G	G	-2.38203331968081e-5
chr19:6914519:T:C	C	-6.85169793457442e-6
chr19:6914817:A:G	G	-2.38203331968081e-5
chr19:6915500:G:A	A	4.99737611850892e-5
chr19:6919613:A:C	C	-1.91426723908152e-5
chr19:6919742:A:G	G	-1.75765509149604e-5
chr19:6920995:G:A	A	-9.35979486494813e-6
chr19:6921857:G:A	A	1.00455315645666e-5
chr19:6927100:A:C	C	1.00883346936721e-4
chr19:6927907:G:A	A	-4.59648524879502e-6
chr19:6937161:C:A	A	3.35403789995814e-5
chr19:6939587:T:C	C	-1.16671932856992e-5
chr19:6940346:T:G	G	-6.35439341739335e-5
chr19:6940398:T:C	C	4.22468890548897e-6
chr19:6943399:G:A	A	-1.17039705967201e-5
chr19:6945364:A:C	C	3.06643385909458e-5
chr19:6945897:T:C	C	2.91696793441948e-6
chr19:6951423:A:C	C	-1.5296136649628e-5
chr19:6951556:A:G	G	-1.7946690801708e-5
chr19:6957691:T:C	C	7.22687513301216e-5
chr19:6964511:C:T	T	-1.35394182383683e-6
chr19:6968110:T:G	G	-9.20590896338361e-6
chr19:6968613:A:C	C	4.6798330137713e-5
chr19:6968659:T:G	G	1.23991890884537e-5
chr19:6970984:T:G	G	3.87093876042049e-5
chr19:6971780:C:T	T	-1.8408758247859e-4
chr19:6972193:C:T	T	4.26862402973501e-6
chr19:6972346:C:T	T	-1.59658395428506e-5
chr19:6974553:C:T	T	2.7916025911256e-5
chr19:6976629:T:C	C	-3.3999599779106e-5
chr19:6977479:G:A	A	5.80023867963579e-7
chr19:6978002:C:T	T	8.79528673798587e-6
chr19:6981752:G:A	A	-1.06631393561975e-5
chr19:6984697:G:A	A	3.03424932700409e-5
chr19:6994294:T:C	C	-1.03654110624372e-5
chr19:6994299:A:G	G	-1.11079818538178e-5
chr19:6996060:C:T	T	-1.22545332604081e-5
chr19:6996979:A:G	G	5.01863995967758e-6
chr19:6997379:G:A	A	-8.36349901249229e-6
chr19:6997622:A:G	G	-3.56741570430844e-6
chr19:7000770:T:C	C	-6.17311599278999e-5
chr19:7004521:G:A	A	3.75395647645653e-5
chr19:7005807:T:C	C	-1.30878200771242e-5
chr19:7013348:A:G	G	-4.48878030888842e-5
chr19:7014426:A:C	C	-3.19816512182743e-5
chr19:7017536:T:C	C	9.03818879623315e-6
chr19:7070242:A:C	C	6.25353086524323e-6
chr19:7073604:A:G	G	2.0880271233758e-5
chr19:7074550:C:T	T	8.94995374412421e-6
chr19:7082024:G:A	A	1.72250155626999e-5
chr19:7083618:A:G	G	-2.05713629921343e-6
chr19:7083807:C:T	T	-1.78319640269463e-5
chr19:7084296:T:C	C	-2.17828576383557e-6
chr19:7087778:G:A	A	4.51501812663473e-5
chr19:7090211:G:A	A	-5.4612952694699e-6
chr19:7090877:C:T	T	-3.5700416160997e-6
chr19:7097506:C:T	T	-1.85595173415277e-5
chr19:7100005:T:G	G	2.12321100547518e-5
chr19:7103531:C:T	T	1.88601072808778e-5
chr19:7105125:A:G	G	2.50845061956735e-5
chr19:7110248:C:T	T	-2.4394792038355e-5
chr19:7110366:G:A	A	-1.57577588053754e-5
chr19:7112582:G:A	A	-1.17063745683119e-5
chr19:7114027:A:G	G	1.38472867636587e-5
chr19:7114202:C:A	A	-1.45260617605212e-5
chr19:7116952:T:C	C	-2.32475328887038e-6
chr19:7117476:C:T	T	-2.79229911518566e-5
chr19:7119007:C:T	T	-2.95224138535041e-6
chr19:7125286:G:A	A	-1.84013668949234e-5
chr19:7132559:T:C	C	6.26024047592143e-7
chr19:7134255:C:T	T	1.50752792233128e-5
chr19:7138817:G:T	T	1.56694480752051e-6
chr19:7141764:G:A	A	2.87483347630546e-6
chr19:7156457:G:T	T	2.56433753367365e-5
chr19:7157679:G:A	A	3.87706544678525e-5
chr19:7158577:G:A	A	-3.66436414838187e-5
chr19:7161906:G:T	T	7.74881515324664e-6
chr19:7163143:G:A	A	-1.74138441004634e-5
chr19:7166041:A:G	G	1.85548063011889e-5
chr19:7166098:A:G	G	-3.03298476161041e-5
chr19:7168922:A:G	G	-1.52489373862667e-5
chr19:7170230:C:T	T	-1.42607770336529e-5
chr19:7178430:T:C	C	-1.68188544461657e-5
chr19:7180708:G:T	T	-1.9578085415715e-5
chr19:7180793:T:C	C	-2.02633293116368e-5
chr19:7180846:C:T	T	-4.19443750098357e-5
chr19:7183690:T:C	C	3.24862437872958e-6
chr19:7184751:A:G	G	-9.56742235435279e-6
chr19:7184790:C:T	T	-2.79717889673577e-6
chr19:7185317:T:C	C	-1.53446467531286e-6
chr19:7189364:T:C	C	1.56344043155069e-5
chr19:7196554:C:T	T	4.48794248528756e-7
chr19:7199330:G:A	A	2.19251827585762e-5
chr19:7199792:A:G	G	1.01264019434236e-5
chr19:7199928:A:G	G	1.01264019434236e-5
chr19:7203835:C:T	T	1.27888494238193e-5
chr19:7204459:G:A	A	1.28034420468632e-5
chr19:7205229:C:T	T	3.67353309951262e-6
chr19:7205905:C:A	A	1.07974995916585e-5
chr19:7207588:C:A	A	3.3219930985635e-6
chr19:7213372:C:A	A	-3.29629710223019e-5
chr19:7216835:G:A	A	-1.41366721029781e-5
chr19:7218371:C:A	A	-1.1952919703725e-5
chr19:7221833:C:T	T	-1.62227159993567e-5
chr19:7222821:T:C	C	-9.04104627671849e-6
chr19:7223837:T:G	G	-6.04232624738386e-6
chr19:7224420:G:A	A	6.74174855491594e-6
chr19:7227860:T:G	G	3.76732490008076e-6
chr19:7229672:A:G	G	6.26886092652407e-7
chr19:7231633:G:A	A	-5.23653639567689e-9
chr19:7231757:C:A	A	9.11849495216888e-6
chr19:7234564:A:G	G	1.27190859354336e-5
chr19:7235135:A:G	G	-2.02081420368804e-5
chr19:7235378:C:T	T	-3.46412399206661e-6
chr19:7235439:A:C	C	1.22818501485076e-5
chr19:7238684:A:G	G	-1.1497919976389e-5
chr19:7250643:C:T	T	-6.06287800980573e-5
chr19:7251831:T:G	G	-7.2660819618334e-6
chr19:7252798:C:T	T	9.15383995523353e-6
chr19:7255486:C:T	T	2.44172727690375e-5
chr19:7257433:C:T	T	1.04380553184395e-4
chr19:7259335:T:G	G	-1.14852543267968e-5
chr19:7260800:A:G	G	7.28387726532045e-7
chr19:7266933:C:T	T	-3.36866663495578e-5
chr19:7268862:A:G	G	1.27785045318591e-5
chr19:7269308:G:A	A	-5.02842776497982e-5
chr19:7269686:G:A	A	-5.73306049661864e-5
chr19:7269891:C:T	T	5.12050116912356e-5
chr19:7270247:T:C	C	1.26196897134952e-6
chr19:7273980:A:G	G	1.07620101029454e-5
chr19:7278441:C:T	T	2.51315054677586e-6
chr19:7287638:G:A	A	1.44566962684068e-7
chr19:7293108:T:C	C	9.9573756126337e-6
chr19:7296441:C:T	T	2.48439143363589e-5
chr19:7301470:C:T	T	2.02574288243048e-5
chr19:7360927:G:A	A	9.70016802344006e-6
chr19:7364279:G:A	A	7.35908067061612e-6
chr19:7372463:A:G	G	-2.82779736413826e-5
chr19:7372521:G:A	A	6.19205936495796e-5
chr19:7409348:G:A	A	1.10345819952334e-5
chr19:7411999:G:A	A	1.37887848831909e-6
chr19:7413099:A:G	G	-8.41883224499559e-7
chr19:7421223:G:A	A	1.114239129871e-5
chr19:7422427:G:A	A	-5.21511983256755e-6
chr19:7430071:C:T	T	-1.07876424129144e-5
chr19:7430072:G:A	A	-4.82029915748731e-6
chr19:7435482:G:A	A	-8.70765162264386e-5
chr19:7439518:C:T	T	1.78466100912089e-5
chr19:7439570:G:A	A	-2.12406031273566e-5
chr19:7442558:T:C	C	1.28875070020804e-5
chr19:7448184:A:G	G	-4.10789927067939e-6
chr19:7448997:A:G	G	1.606787206736e-5
chr19:7458355:T:C	C	2.52022336539241e-5
chr19:7459960:C:T	T	-4.3475426584261e-6
chr19:7463848:A:G	G	7.31770809357929e-5
chr19:7470140:G:A	A	4.16083503942393e-5
chr19:7473231:A:G	G	4.90234108877631e-5
chr19:7474670:G:A	A	-1.12804078630139e-6
chr19:7475357:C:T	T	-3.22299041101929e-5
chr19:7475772:T:C	C	-8.03800705320745e-6
chr19:7475773:G:A	A	-1.1180571946154e-5
chr19:7476496:T:C	C	-3.83683884388664e-5
chr19:7479696:G:A	A	5.33440586199774e-6
chr19:7488135:C:T	T	9.71282934297385e-6
chr19:7497110:T:C	C	2.66268765851783e-5
chr19:7498160:C:A	A	-3.98870714282111e-5
chr19:7502610:A:G	G	-6.23440679192713e-5
chr19:7502871:G:A	A	-6.29539342646525e-6
chr19:7503993:G:A	A	-6.53980296589168e-5
chr19:7504396:A:G	G	1.44378675461022e-5
chr19:7508401:C:T	T	4.60960939477752e-6
chr19:7519337:A:G	G	-4.26347105325659e-5
chr19:7528703:C:T	T	-1.83788810006976e-5
chr19:7534849:A:C	C	1.66698113144576e-6
chr19:7537153:G:A	A	6.69111086797606e-6
chr19:7537535:T:C	C	-3.67791134122264e-6
chr19:7542137:T:C	C	7.75512309245393e-6
chr19:7542555:C:T	T	-4.51034804086536e-5
chr19:7546048:G:A	A	-2.03206479428317e-5
chr19:7557986:C:T	T	-4.99834957786709e-6
chr19:7559193:G:A	A	-1.97864970357066e-5
chr19:7559449:C:T	T	-1.37995566499326e-6
chr19:7560837:C:T	T	-8.70266907667048e-6
chr19:7561783:G:A	A	5.67856780351032e-6
chr19:7563079:G:T	T	-1.42412444359195e-6
chr19:7569226:C:T	T	-3.13843451483e-5
chr19:7570704:C:T	T	-6.2779254841073e-6
chr19:7576898:T:G	G	2.55574777606674e-5
chr19:7592214:G:A	A	1.07564848473792e-5
chr19:7598882:A:G	G	2.01287019092429e-6
chr19:7602548:C:T	T	-1.94836456531197e-5
chr19:7602905:T:C	C	6.1219187306971e-6
chr19:7607160:A:C	C	8.66260386077759e-6
chr19:7613241:C:T	T	2.86984111947864e-6
chr19:7619285:T:C	C	-1.10116764844194e-5
chr19:7620957:G:A	A	1.37440045364165e-5
chr19:7622542:G:A	A	-3.426593257402e-5
chr19:7628345:C:T	T	-6.27696618832728e-6
chr19:7629507:G:A	A	3.77330065723286e-6
chr19:7633387:T:G	G	-3.95986976374933e-5
chr19:7633434:C:T	T	4.55463576757817e-6
chr19:7634461:C:T	T	4.25968987963022e-6
chr19:7651155:C:T	T	1.10395457216374e-5
chr19:7657750:G:A	A	2.12421263446277e-6
chr19:7658575:C:T	T	3.26242070221641e-6
chr19:7659654:A:G	G	7.59635651858685e-6
chr19:7674291:T:C	C	7.36342081221833e-5
chr19:7678935:A:G	G	-1.05232576898842e-5
chr19:7678959:T:G	G	1.13551319963394e-4
chr19:7678993:C:T	T	6.79432525990038e-6
chr19:7679089:C:A	A	-4.72804771016336e-6
chr19:7681744:G:A	A	-2.76190445037217e-6
chr19:7690830:A:G	G	-5.5685466372282e-7
chr19:7691425:C:T	T	-3.53242362232159e-6
chr19:7691596:C:T	T	-3.99436366542722e-5
chr19:7692742:T:C	C	-4.2665287674653e-6
chr19:7693453:T:C	C	-8.67255368064777e-6
chr19:7694144:A:G	G	-3.08329598388298e-6
chr19:7694168:G:T	T	-3.08329598388298e-6
chr19:7698092:C:T	T	-5.00533167280822e-6
chr19:7698817:A:G	G	-1.44483933018302e-5
chr19:7698992:C:T	T	-7.79389905217063e-6
chr19:7699091:A:C	C	9.42373466954704e-6
chr19:7700380:G:A	A	6.51635944086671e-6
chr19:7704680:G:A	A	-7.93145417716187e-6
chr19:7706856:T:C	C	-1.19553033848389e-5
chr19:7714077:C:T	T	7.16366016692753e-6
chr19:7728616:A:G	G	7.08087500998961e-7
chr19:7735336:C:T	T	-4.29708719860283e-6
chr19:7740410:G:T	T	-4.31374156172793e-6
chr19:7742724:A:G	G	4.57232017329084e-5
chr19:7745120:G:A	A	2.01370898691003e-5
chr19:7747650:A:G	G	2.88674763900308e-5
chr19:7747712:G:T	T	9.0825142683028e-5
chr19:7747847:A:G	G	1.36557184239017e-5
chr19:7748450:G:A	A	1.49064675100138e-5
chr19:7760218:T:C	C	-8.13304239235963e-6
chr19:7763069:C:A	A	-4.17417710024791e-6
chr19:7766280:A:G	G	4.80808717376032e-7
chr19:7766742:G:A	A	7.5508925705161e-6
chr19:7768804:G:T	T	-3.65042996595101e-6
chr19:7769388:C:T	T	-5.54494465893716e-6
chr19:7777810:C:T	T	9.4938771235284e-6
chr19:7780474:G:A	A	-4.4230018395992e-5
chr19:7781401:G:A	A	-1.92279657442267e-5
chr19:7781895:C:T	T	-2.32968022607592e-5
chr19:7781909:A:C	C	-7.98978734624926e-6
chr19:7782001:C:T	T	-3.64050859097571e-6
chr19:7785092:T:C	C	3.53170632655428e-6
chr19:7787451:C:A	A	4.45711600170935e-5
chr19:7794015:T:C	C	-1.06432783748178e-4
chr19:7794399:G:T	T	2.41338311859141e-5
chr19:7794652:T:C	C	-9.61815387746638e-5
chr19:7794717:T:C	C	7.3017007986065e-5
chr19:7806574:T:G	G	2.42148227860632e-5
chr19:7815669:G:A	A	-6.16216573154038e-6
chr19:7816144:G:A	A	2.23194668439139e-5
chr19:7817047:G:A	A	-7.07539334393339e-5
chr19:7829686:T:G	G	8.50528794162711e-6
chr19:7833655:C:T	T	3.56660764362552e-6
chr19:7835676:C:T	T	1.94630266020062e-6
chr19:7838404:C:A	A	1.42153291975717e-6
chr19:7839411:A:G	G	2.81044781610629e-6
chr19:7844997:A:G	G	-1.27297563583885e-5
chr19:7849088:T:C	C	1.04953944065111e-5
chr19:7855885:T:C	C	1.772591118181e-5
chr19:7856737:G:A	A	-1.25094344882304e-7
chr19:7865066:T:C	C	4.47408190591431e-5
chr19:7870830:G:A	A	3.33127402274048e-6
chr19:7879904:A:C	C	1.24769482858243e-5
chr19:7879921:T:C	C	4.90107627448058e-6
chr19:7885403:G:T	T	1.4216328191179e-5
chr19:7888876:G:A	A	2.10701624303985e-5
chr19:7892596:C:T	T	-2.13704844146803e-6
chr19:7894575:G:A	A	-3.9086911371946e-5
chr19:7894595:A:G	G	1.57288447474641e-6
chr19:7900454:C:T	T	-5.02714604735791e-5
chr19:7905750:A:G	G	-1.7351745623307e-5
chr19:7906237:T:C	C	-3.01296143684086e-5
chr19:7918832:G:A	A	-2.58092868487946e-5
chr19:7926449:A:G	G	-5.74381417596973e-7
chr19:7928091:T:C	C	2.96698538841348e-5
chr19:7929348:G:A	A	3.2371097413133e-6
chr19:7931033:C:A	A	7.53628957123613e-6
chr19:7952052:G:A	A	3.79502581365579e-6
chr19:7959715:G:A	A	1.00425021556136e-5
chr19:7959800:A:C	C	9.48990312030043e-6
chr19:7967796:C:T	T	9.7007907403595e-6
chr19:7968464:A:G	G	9.69165009577749e-6
chr19:7972156:T:C	C	7.4999747146564e-6
chr19:7976816:G:A	A	-1.42351064013078e-5
chr19:7978161:C:T	T	5.63634781926992e-6
chr19:7984699:C:T	T	-2.54483508076981e-5
chr19:7987425:A:G	G	1.26644299338098e-5
chr19:7992829:C:T	T	1.57512381579251e-5
chr19:8017652:A:G	G	1.47697929611067e-5
chr19:8025498:A:G	G	1.39393905195891e-5
chr19:8028912:G:A	A	1.49076496601243e-5
chr19:8041637:A:G	G	1.15539687825749e-6
chr19:8044201:A:G	G	3.37770562567855e-6
chr19:8046381:T:C	C	1.50692270531905e-5
chr19:8056476:A:G	G	-2.86824111329184e-5
chr19:8056485:C:T	T	-3.1195836118162e-6
chr19:8065216:C:T	T	-1.94038045985889e-5
chr19:8070362:A:G	G	8.89550321494399e-6
chr19:8071041:T:C	C	2.33197963622445e-5
chr19:8071514:T:C	C	2.33827747647972e-5
chr19:8072308:C:T	T	3.52923506600468e-5
chr19:8075153:A:C	C	2.10609891053223e-8
chr19:8081044:C:T	T	-6.87894576123132e-5
chr19:8081261:G:A	A	8.80314010116309e-5
chr19:8083430:A:C	C	-2.08845780962683e-5
chr19:8086285:G:A	A	-8.85873976749254e-5
chr19:8087795:A:G	G	1.77653957833465e-5
chr19:8088439:G:T	T	-2.59618549541085e-5
chr19:8093190:A:G	G	-3.04005043890495e-5
chr19:8096566:C:T	T	2.17330321559158e-5
chr19:8096893:C:T	T	9.48667118881672e-6
chr19:8098412:C:T	T	-2.52826007765902e-5
chr19:8109766:A:G	G	-5.03186107006222e-5
chr19:8111125:C:T	T	2.41932317567706e-5
chr19:8111756:C:T	T	8.54017622284374e-6
chr19:8112035:C:T	T	-1.19562093823183e-5
chr19:8112061:T:C	C	-1.31640367250064e-5
chr19:8117562:C:A	A	2.36163008264934e-6
chr19:8118987:G:A	A	-4.3246399640732e-5
chr19:8131615:G:A	A	-1.26372623851444e-5
chr19:8133074:C:T	T	-1.35030511658632e-5
chr19:8133099:G:A	A	3.88798621416066e-6
chr19:8134570:A:G	G	-3.62269629931064e-5
chr19:8135875:G:T	T	2.33003476691094e-5
chr19:8138444:G:A	A	2.55215839967884e-5
chr19:8141864:G:A	A	-9.92488378212718e-6
chr19:8143190:C:A	A	-3.38177002539882e-5
chr19:8146241:G:A	A	9.2742210116905e-5
chr19:8149785:T:C	C	1.80939477564596e-5
chr19:8150086:A:C	C	1.099235615199e-5
chr19:8150362:A:C	C	-4.35036334843077e-6
chr19:8152083:A:C	C	2.38610396481957e-5
chr19:8152882:G:A	A	2.55604271079944e-5
chr19:8154949:A:G	G	3.27431168537698e-6
chr19:8155349:T:C	C	3.33069884647988e-5
chr19:8158407:A:G	G	2.16735902669968e-5
chr19:8164105:G:A	A	8.30635809793484e-6
chr19:8166731:A:G	G	8.50410804275519e-6
chr19:8167850:C:T	T	5.41458686277176e-6
chr19:8170155:C:T	T	-2.30706214940749e-5
chr19:8171917:C:T	T	-6.11617563247454e-6
chr19:8177627:C:A	A	-2.19476623201193e-5
chr19:8190701:T:G	G	-2.61966710952406e-5
chr19:8192533:C:A	A	1.37983793265718e-5
chr19:8192616:C:T	T	1.41622840737065e-4
chr19:8192769:T:C	C	-1.35922564496223e-5
chr19:8196506:G:T	T	-1.09657152196777e-5
chr19:8196972:C:A	A	2.22557981064914e-5
chr19:8200737:T:C	C	2.3727992140491e-5
chr19:8211070:T:C	C	-2.11804114147678e-6
chr19:8214072:A:G	G	4.28727714738811e-5
chr19:8220723:G:A	A	2.71141848833532e-7
chr19:8224635:C:A	A	1.54981420289842e-5
chr19:8233527:G:A	A	-1.40560823683409e-6
chr19:8234471:A:G	G	2.35683694545818e-5
chr19:8238766:C:T	T	-9.89266068716529e-6
chr19:8238821:G:A	A	1.37324963241139e-5
chr19:8241796:C:T	T	-2.0576433782174e-5
chr19:8242765:T:C	C	2.34741069795623e-5
chr19:8243562:A:G	G	-1.5236348187144e-5
chr19:8243629:T:C	C	1.30331737039667e-4
chr19:8243661:T:C	C	4.86160170990613e-6
chr19:8248689:G:A	A	3.54812525700652e-6
chr19:8251426:T:C	C	5.46684690888145e-6
chr19:8253077:C:T	T	-1.29287948209521e-7
chr19:8255671:G:A	A	1.37008230649761e-5
chr19:8255785:G:T	T	-9.03788266071343e-6
chr19:8259940:T:C	C	2.45932976373263e-6
chr19:8259952:C:A	A	5.74420706995719e-6
chr19:8261360:A:G	G	1.72250019322542e-7
chr19:8261888:T:C	C	4.33958719751438e-5
chr19:8261982:C:T	T	-7.43475173664934e-6
chr19:8264154:G:T	T	6.08670411955887e-5
chr19:8270805:C:T	T	1.65029760620865e-5
chr19:8302030:G:A	A	3.46012472900572e-6
chr19:8302149:T:C	C	1.28376093145429e-5
chr19:8309523:C:T	T	2.15290632677149e-6
chr19:8311547:G:A	A	-2.62345557293732e-5
chr19:8322114:T:C	C	-7.59512026369545e-6
chr19:8323285:G:A	A	-7.79730607937365e-5
chr19:8333122:C:T	T	-9.4924000471034e-5
chr19:8333647:T:C	C	-6.23663087546197e-5
chr19:8334091:C:T	T	1.34247834965752e-5
chr19:8334388:G:A	A	-4.00708007318416e-5
chr19:8344190:C:T	T	-1.91965751726852e-5
chr19:8349932:T:C	C	6.25467712850903e-5
chr19:8360308:C:T	T	-2.10757906569865e-5
chr19:8360328:G:A	A	-2.3992027912717e-5
chr19:8366432:T:C	C	1.62181633874325e-5
chr19:8368312:C:A	A	2.4549038368793e-5
chr19:8369301:G:A	A	-5.45748956572615e-6
chr19:8371280:C:T	T	1.39705852966048e-5
chr19:8371316:G:A	A	9.319662005284e-6
chr19:8388938:T:C	C	2.38876047142297e-5
chr19:8393261:G:A	A	-1.63621434606237e-6
chr19:8397755:A:C	C	-1.33377244221537e-5
chr19:8397889:C:A	A	-1.10421189241373e-5
chr19:8398323:C:T	T	-1.00069704780262e-4
chr19:8402351:T:C	C	-8.5721652682071e-6
chr19:8404854:C:T	T	-7.56488440841948e-6
chr19:8405079:C:T	T	-7.65337466329603e-6
chr19:8422000:G:A	A	-2.83235535050334e-5
chr19:8452502:C:A	A	-1.22173162105583e-5
chr19:8467335:G:A	A	2.45818438109754e-7
chr19:8471536:C:A	A	5.64857410822011e-5
chr19:8478829:C:T	T	7.51020248276327e-6
chr19:8490225:A:G	G	-5.19021050767902e-5
chr19:8491644:C:T	T	1.82540346294183e-4
chr19:8493358:T:C	C	-8.14031639991996e-6
chr19:8499028:G:T	T	7.04664585240131e-6
chr19:8514127:T:C	C	5.35876948652784e-7
chr19:8548030:G:A	A	2.83202455888381e-5
chr19:8550705:A:G	G	-2.08026667395128e-5
chr19:8552642:G:A	A	2.43755883299165e-4
chr19:8561213:A:G	G	-1.50300529785808e-5
chr19:8569059:C:T	T	1.26427407126058e-5
chr19:8569882:T:C	C	2.58250470506005e-6
chr19:8575568:A:G	G	-8.57573715536174e-6
chr19:8577276:T:C	C	1.59053488004254e-5
chr19:8586451:A:C	C	2.27436254376159e-5
chr19:8591397:C:T	T	1.45236715380025e-5
chr19:8596006:G:A	A	-8.00717701521403e-6
chr19:8599165:G:A	A	1.80026589966757e-5
chr19:8601988:G:A	A	3.36172595668358e-6
chr19:8604982:T:G	G	5.69893873183895e-5
chr19:8606777:G:A	A	-9.23077848026139e-6
chr19:8607115:G:A	A	-1.71954037382751e-6
chr19:8616706:T:G	G	1.61243137518878e-7
chr19:8620914:C:A	A	4.34737521712709e-5
chr19:8629296:A:G	G	-6.656187150843e-6
chr19:8631070:C:A	A	4.07035861583462e-5
chr19:8631770:C:A	A	3.14282656656241e-5
chr19:8638312:C:T	T	-1.57089078197641e-5
chr19:8639766:A:G	G	1.1351032113186e-5
chr19:8641646:C:A	A	5.68167603495935e-6
chr19:8642527:T:C	C	3.49024853351419e-6
chr19:8646608:C:T	T	3.90875917508752e-5
chr19:8648365:A:G	G	-3.23453742073002e-5
chr19:8650346:A:G	G	2.73065792696435e-6
chr19:8655120:C:A	A	2.31339451907208e-5
chr19:8656154:C:A	A	3.80106018318628e-6
chr19:8656825:A:G	G	-2.62940150826622e-5
chr19:8657159:T:G	G	-6.48032472157935e-6
chr19:8657946:C:T	T	-1.48245068051621e-5
chr19:8660128:G:A	A	4.83143643507966e-6
chr19:8660514:G:A	A	4.00908536869999e-6
chr19:8664083:A:G	G	-1.04629582273708e-6
chr19:8664887:C:T	T	-4.77079141123689e-5
chr19:8665175:G:A	A	-7.57542373339531e-7
chr19:8668902:A:C	C	8.18288715644335e-6
chr19:8670088:C:T	T	1.27607220538327e-4
chr19:8674646:G:A	A	9.815121913767e-6
chr19:8676116:T:C	C	3.28671139698854e-5
chr19:8677305:C:A	A	-1.08705230685264e-5
chr19:8678357:T:C	C	-1.80715790720109e-6
chr19:8678966:C:T	T	6.57029782564554e-5
chr19:8679223:C:T	T	-1.80717289826054e-6
chr19:8679262:C:T	T	-2.00450953257738e-5
chr19:8685850:T:C	C	3.70751344536299e-6
chr19:8695977:G:A	A	-5.18429001721397e-6
chr19:8698023:T:G	G	4.25768444532763e-6
chr19:8698550:G:A	A	1.23092669253836e-5
chr19:8698837:C:T	T	-4.31743341140447e-5
chr19:8700228:A:G	G	1.80547323692073e-5
chr19:8704900:T:C	C	8.62242430663763e-6
chr19:8705006:G:A	A	-7.84453806804044e-7
chr19:8712151:T:C	C	-1.72058535306438e-5
chr19:8713505:A:G	G	-3.46720034103093e-5
chr19:8718760:G:A	A	-1.26591552715977e-5
chr19:8730717:C:T	T	1.21630089280825e-5
chr19:8791909:C:T	T	4.891098711678e-7
chr19:8794381:A:G	G	3.46127807988099e-5
chr19:8809144:G:A	A	-1.69973953809435e-5
chr19:8810271:C:T	T	-2.24900435907796e-5
chr19:8810810:T:C	C	-5.66737237800996e-6
chr19:8814724:C:T	T	2.63847031502218e-5
chr19:8817761:A:C	C	3.47557730293016e-5
chr19:8824231:C:T	T	9.95776846709002e-6
chr19:8824742:C:T	T	6.83623836456249e-6
chr19:8840208:G:T	T	3.62312560599117e-6
chr19:8841379:A:G	G	3.08678936607646e-6
chr19:8843246:C:T	T	5.59560977695389e-5
chr19:8855799:G:A	A	8.16343973723217e-6
chr19:8864482:C:T	T	-1.63797502006298e-6
chr19:8865795:G:A	A	1.56581855056262e-5
chr19:8871162:A:G	G	-2.33406521125203e-5
chr19:8871470:T:G	G	1.92468914011489e-7
chr19:8871536:A:G	G	7.67830297002716e-5
chr19:8872843:C:T	T	9.28452484788182e-8
chr19:8876542:G:T	T	-1.87745378021416e-6
chr19:8896954:G:A	A	-2.23827900486565e-7
chr19:8902555:G:A	A	-1.12105280712871e-5
chr19:8902599:C:A	A	-9.13366657626078e-6
chr19:8902679:G:A	A	2.89179119606297e-5
chr19:8909535:C:T	T	-5.01047528176891e-6
chr19:8909700:C:A	A	4.54268089929927e-6
chr19:8915975:T:C	C	-5.34463255160063e-6
chr19:8916637:A:G	G	5.33829792518131e-5
chr19:8917697:G:A	A	-1.84023753008046e-5
chr19:8926623:C:T	T	-1.77017517179384e-5
chr19:8928155:A:G	G	-7.2175492150972e-6
chr19:8932345:A:G	G	-6.33619666310822e-6
chr19:8933858:G:A	A	7.00679657884384e-7
chr19:8934842:T:G	G	-1.10723513466098e-5
chr19:8936200:G:T	T	-8.5963698903198e-6
chr19:8936591:C:T	T	-1.21592245615678e-5
chr19:8937644:C:T	T	-8.5963698903198e-6
chr19:8938219:A:C	C	6.97247322533863e-6
chr19:8938473:G:A	A	-8.62853124237045e-6
chr19:8939234:C:T	T	-8.59626866882028e-6
chr19:8946265:A:G	G	-1.03963215336456e-5
chr19:8946306:G:A	A	-2.56697570544934e-6
chr19:8946732:A:G	G	-3.03164151265909e-5
chr19:8947011:A:G	G	-1.81311868173027e-5
chr19:8947045:C:T	T	-2.76196269206162e-6
chr19:8947948:G:A	A	-7.41843284021059e-6
chr19:8948266:C:T	T	-6.54669659221396e-6
chr19:8948505:G:A	A	2.93628891685395e-5
chr19:8948556:T:C	C	-1.58359519897106e-5
chr19:8948631:C:T	T	-1.03544990976069e-6
chr19:8949132:A:G	G	-1.54239907287572e-5
chr19:8949383:A:C	C	-1.65151064325049e-5
chr19:8949409:C:T	T	-2.26905093826364e-6
chr19:8949865:C:T	T	-8.75287938241434e-7
chr19:8949896:G:A	A	-2.48750755643764e-6
chr19:8950098:A:G	G	1.10121797394081e-4
chr19:8950239:C:T	T	3.12384602795558e-5
chr19:8950884:G:A	A	8.15791707093373e-5
chr19:8951868:T:G	G	-5.82688685605651e-6
chr19:8954527:T:C	C	-4.61527177961456e-6
chr19:8954956:T:C	C	-7.19686337616821e-6
chr19:8955456:G:A	A	8.37175314741705e-5
chr19:8955583:T:C	C	-6.04962335263976e-6
chr19:8956198:G:T	T	2.76676073315299e-8
chr19:8957854:C:T	T	-4.96574128590691e-7
chr19:8959216:A:C	C	1.20333840256049e-5
chr19:8959510:C:T	T	7.66440953205721e-5
chr19:8959518:A:G	G	8.51958659722438e-6
chr19:8959726:G:T	T	-8.73427673087573e-6
chr19:8960161:G:A	A	-9.65909545126162e-6
chr19:8961637:A:G	G	-4.13725199245459e-6
chr19:8962066:T:C	C	-4.13725199245459e-6
chr19:8962299:G:A	A	4.01919613787733e-6
chr19:8963397:G:A	A	4.23853270333627e-6
chr19:8963589:G:A	A	-1.18184233939077e-5
chr19:8964274:G:T	T	-2.01038953155318e-6
chr19:8964889:C:T	T	-1.06982191251223e-5
chr19:8965293:C:T	T	-4.89016251036161e-6
chr19:8965407:G:A	A	-4.89016251036161e-6
chr19:8965602:G:A	A	-4.80819628781141e-6
chr19:8966052:C:T	T	-4.89016251036161e-6
chr19:8966182:C:T	T	-4.89016251036161e-6
chr19:8966274:C:A	A	-4.89016251036161e-6
chr19:8966520:C:T	T	-3.64584929532724e-5
chr19:8966760:G:A	A	-5.7272505929051e-6
chr19:8966905:G:T	T	3.79666953438768e-6
chr19:8967127:T:C	C	-5.7272505929051e-6
chr19:8967581:A:G	G	-5.7272505929051e-6
chr19:8969867:G:A	A	-2.05484948750327e-5
chr19:8972467:G:A	A	1.84585028643106e-5
chr19:8972498:G:A	A	1.84585028643106e-5
chr19:8972638:G:A	A	3.70963057296163e-7
chr19:8972781:C:T	T	-1.05778435846422e-5
chr19:8972900:C:T	T	3.70963057296163e-7
chr19:8973115:G:A	A	6.39814240030021e-6
chr19:8973507:G:A	A	6.19100797139526e-6
chr19:8973521:T:G	G	3.70963057296163e-7
chr19:8973540:T:C	C	1.84585028643106e-5
chr19:8973557:C:T	T	3.70963057296163e-7
chr19:8973623:T:C	C	6.11376102187393e-6
chr19:8973805:C:T	T	3.70963057296163e-7
chr19:8974277:C:A	A	3.70963057296163e-7
chr19:8974328:T:C	C	-1.05778435846422e-5
chr19:8974967:A:G	G	-1.05778435846422e-5
chr19:8975282:A:G	G	6.22366690593596e-6
chr19:8975384:C:T	T	3.70963057296163e-7
chr19:8975447:A:C	C	1.84585028643106e-5
chr19:8975508:G:A	A	-7.44604385457452e-5
chr19:8975593:T:C	C	3.70963057296163e-7
chr19:8975642:G:A	A	-1.05874459602485e-5
chr19:8977082:G:A	A	-1.00375851943212e-5
chr19:8977341:T:G	G	4.87256725166723e-5
chr19:8977654:G:A	A	-1.00375620114378e-5
chr19:8978018:G:A	A	3.70934400618703e-7
chr19:8978096:T:C	C	-1.0073794652004e-5
chr19:8979506:T:C	C	1.11468945794594e-5
chr19:8980108:C:T	T	1.68273760176302e-5
chr19:8981096:G:A	A	3.70987960730814e-7
chr19:8985576:T:C	C	8.15415531166913e-6
chr19:8988584:G:T	T	-8.56714177726945e-6
chr19:8989053:C:T	T	1.79995905596985e-5
chr19:8990996:T:C	C	1.66833907849017e-5
chr19:8991743:C:T	T	-8.14368798092185e-6
chr19:8996598:G:A	A	-2.55129518281461e-5
chr19:8996809:C:T	T	-4.3565261652164e-5
chr19:9000303:C:T	T	3.74838911929245e-5
chr19:9000832:T:G	G	-1.80447060811502e-5
chr19:9005089:G:A	A	1.62342242864498e-5
chr19:9007643:G:A	A	6.9030151111547e-6
chr19:9009849:C:T	T	8.10943767358209e-6
chr19:9010599:G:A	A	5.58557298052864e-6
chr19:9014953:G:A	A	-2.63988548516952e-5
chr19:9019944:T:G	G	-1.91752022547868e-6
chr19:9057910:T:C	C	1.13505922234226e-5
chr19:9057996:C:T	T	-1.70122177110619e-4
chr19:9088586:G:A	A	-7.47944242603265e-5
chr19:9089370:A:G	G	4.20066954418768e-5
chr19:9102975:C:T	T	2.89534790912505e-5
chr19:9115018:G:A	A	-2.88907112838851e-5
chr19:9115264:G:A	A	4.11584177272291e-5
chr19:9115297:G:A	A	4.36281187737776e-5
chr19:9126212:C:T	T	-3.65320702502343e-5
chr19:9126293:G:A	A	-3.60110507862376e-5
chr19:9126587:G:A	A	4.65964671342201e-5
chr19:9126866:T:C	C	2.24793591584375e-7
chr19:9126946:T:C	C	-3.58555703960905e-5
chr19:9131966:C:T	T	3.78927157851208e-6
chr19:9134964:A:G	G	-2.46113359162374e-7
chr19:9135651:G:A	A	5.07173673629275e-6
chr19:9140544:C:T	T	2.3025809258844e-5
chr19:9155868:T:C	C	1.1509433252451e-4
chr19:9156643:G:T	T	-1.67388117414037e-5
chr19:9178363:T:G	G	9.49811270464467e-6
chr19:9178602:C:A	A	-6.56587864143401e-6
chr19:9182933:G:A	A	-9.56693170318688e-5
chr19:9184061:G:A	A	-4.48898832394503e-5
chr19:9186520:G:A	A	9.75840667588609e-5
chr19:9186705:A:C	C	-3.67336088201532e-5
chr19:9194311:A:G	G	2.65000471430806e-6
chr19:9207376:C:T	T	-6.44299570779603e-6
chr19:9223462:A:G	G	1.35500360600962e-5
chr19:9224799:T:C	C	9.98052946852364e-6
chr19:9229960:G:T	T	-1.80972175513603e-5
chr19:9233179:C:T	T	-1.74823254730193e-6
chr19:9233740:G:A	A	1.39688187218025e-4
chr19:9234999:G:A	A	9.58276915555394e-6
chr19:9250626:T:C	C	7.60108560298577e-6
chr19:9251621:C:T	T	-1.00787816466403e-5
chr19:9252123:T:G	G	6.1455142824085e-6
chr19:9253560:G:A	A	-1.17937984336239e-5
chr19:9267040:A:G	G	-1.23038786917434e-5
chr19:9282434:A:C	C	-1.83661478139832e-5
chr19:9327136:C:T	T	-1.20193316934215e-5
chr19:9332339:A:G	G	-2.84601216313192e-6
chr19:9332656:T:C	C	-2.04670113541654e-5
chr19:9339212:A:G	G	2.18515699362468e-5
chr19:9340901:C:T	T	-1.18743563243441e-5
chr19:9342203:C:A	A	-1.23470819848416e-5
chr19:9343497:A:G	G	-1.81003388787471e-5
chr19:9344714:A:G	G	-1.81192382333205e-5
chr19:9351978:A:G	G	7.65323389083895e-5
chr19:9377132:A:G	G	-2.48681249115108e-5
chr19:9377502:G:A	A	-1.94730301378233e-5
chr19:9380138:C:T	T	-1.86505933580278e-5
chr19:9381465:C:T	T	-2.58403786179106e-5
chr19:9385635:G:A	A	5.3564001761158e-5
chr19:9413048:A:G	G	-2.14684984093076e-5
chr19:9414039:A:G	G	9.9816062928763e-8
chr19:9421017:C:T	T	-2.63596503863937e-5
chr19:9425527:G:A	A	-1.95175920465095e-5
chr19:9426491:C:A	A	-2.35479226846281e-5
chr19:9431157:A:C	C	-2.58698862458757e-5
chr19:9445179:G:A	A	-1.08018124763089e-5
chr19:9445312:A:G	G	2.36979618772795e-5
chr19:9445363:G:A	A	-3.49451133561609e-6
chr19:9469358:T:G	G	1.14061452843914e-5
chr19:9487911:C:T	T	2.54041279261985e-6
chr19:9490479:A:C	C	-1.73185234021835e-6
chr19:9491114:T:C	C	1.65568310047226e-6
chr19:9503517:C:T	T	2.8738972006374e-6
chr19:9519248:T:C	C	9.49305624661462e-6
chr19:9531090:A:G	G	5.88159936661994e-5
chr19:9536222:G:A	A	1.10746952289093e-5
chr19:9556390:C:A	A	9.89609349804006e-6
chr19:9595273:A:G	G	2.04945732995538e-6
chr19:9598757:T:G	G	1.28831892644959e-5
chr19:9621826:T:C	C	-5.45664009041002e-5
chr19:9630447:G:T	T	-8.5501620432126e-6
chr19:9642129:G:A	A	4.71887715509726e-5
chr19:9671839:G:T	T	1.22689963854108e-4
chr19:9681262:G:A	A	-1.71644335388689e-5
chr19:9690376:C:T	T	-4.68642144176035e-6
chr19:9693770:C:T	T	-3.82959535872961e-5
chr19:9693819:T:C	C	-3.82959535872961e-5
chr19:9695016:G:A	A	1.13803189006379e-5
chr19:9718627:A:G	G	5.20751382219879e-6
chr19:9720119:C:T	T	1.10320135776924e-5
chr19:9807051:G:A	A	-8.76917325111313e-5
chr19:9807679:C:T	T	-2.07348769717698e-5
chr19:9822155:C:T	T	1.27137554095731e-5
chr19:9834678:C:T	T	1.4847077913841e-5
chr19:9836676:C:T	T	-1.79938126039837e-6
chr19:9841240:C:T	T	-4.42165914379291e-5
chr19:9843402:C:T	T	2.29991338250061e-4
chr19:9844532:G:A	A	4.4937499473135e-5
chr19:9852746:T:C	C	1.49217699707783e-5
chr19:9854147:A:G	G	-1.17253749362941e-5
chr19:9854270:G:A	A	-9.28279597380298e-6
chr19:9873930:T:G	G	3.83559073932884e-5
chr19:9885167:C:T	T	1.67208615985631e-6
chr19:9886542:T:C	C	-5.45759461738784e-6
chr19:9887992:C:T	T	-1.64684781180889e-5
chr19:9888098:C:T	T	-2.02648333829672e-5
chr19:9889630:C:T	T	-1.69928098067803e-5
chr19:9892335:G:T	T	-9.89734021951905e-5
chr19:9898710:C:T	T	3.08000897992054e-5
chr19:9900515:G:A	A	-4.93218167668458e-6
chr19:9901786:G:A	A	2.13696996031507e-6
chr19:9906459:A:C	C	3.0596538889449e-5
chr19:9915874:A:G	G	5.1896933431127e-5
chr19:9932478:A:G	G	2.17144933908273e-5
chr19:9934449:G:T	T	-1.26181017995795e-5
chr19:9937823:G:A	A	5.68232429090999e-6
chr19:9939508:C:T	T	-3.95701856226365e-5
chr19:9948752:A:G	G	7.78000286338594e-7
chr19:9953985:G:T	T	-3.55135909006356e-5
chr19:9957837:A:G	G	3.50046275189971e-5
chr19:9957880:T:C	C	1.12558652705159e-4
chr19:9960580:C:T	T	-7.7366717538142e-5
chr19:9960671:C:T	T	-5.86797370386846e-6
chr19:9965850:C:T	T	-3.10359471534318e-6
chr19:9966820:C:T	T	8.23994332125412e-5
chr19:9968417:C:T	T	3.44291990994861e-5
chr19:9968530:G:T	T	-4.21481428350796e-6
chr19:9974378:G:A	A	2.04135669866602e-5
chr19:9974520:T:C	C	8.23569907285086e-6
chr19:9974778:A:G	G	8.30598254306433e-6
chr19:9974783:C:T	T	8.30598254306433e-6
chr19:9982330:T:C	C	3.86364885586055e-5
chr19:9986005:G:A	A	-2.9258217377892e-6
chr19:9998038:G:A	A	4.66045552243947e-6
chr19:9998503:A:G	G	2.61603125791465e-5
chr19:10001670:T:C	C	-7.78370507033123e-6
chr19:10001921:G:A	A	2.38743030791107e-5
chr19:10002646:C:T	T	1.44377652188957e-7
chr19:10002676:G:A	A	1.4763321488196e-6
chr19:10002918:C:A	A	1.13163890809713e-5
chr19:10004217:C:T	T	-1.40807514705984e-5
chr19:10009895:A:C	C	1.1495180487382e-5
chr19:10013824:A:G	G	-2.10890799564129e-4
chr19:10016113:A:G	G	-3.11328426125251e-5
chr19:10018586:T:C	C	1.15050556175135e-5
chr19:10021323:T:C	C	8.63829167719328e-6
chr19:10021324:G:A	A	2.5477928758671e-5
chr19:10026987:A:G	G	-1.19877936309363e-5
chr19:10028663:T:C	C	2.27301338585354e-6
chr19:10032916:T:C	C	1.26350594284811e-4
chr19:10033798:G:T	T	2.8890148761772e-6
chr19:10037688:G:A	A	-5.24301023221588e-6
chr19:10038531:G:A	A	-1.0766919439436e-5
chr19:10041757:C:T	T	5.18838823386863e-5
chr19:10046990:A:G	G	-1.84481849491841e-6
chr19:10049902:C:T	T	-8.82058771151534e-6
chr19:10052161:G:T	T	-1.35477066358984e-6
chr19:10055557:C:T	T	-2.13125385217008e-5
chr19:10055577:T:C	C	-2.13125385217008e-5
chr19:10061751:G:T	T	8.17223883186775e-5
chr19:10064759:T:C	C	-7.87077360524034e-6
chr19:10065621:G:A	A	2.33880101985888e-5
chr19:10071236:G:A	A	1.22874059081806e-5
chr19:10071889:G:A	A	3.16326190152186e-5
chr19:10078006:T:C	C	2.51522612071892e-6
chr19:10080150:G:A	A	-8.54780896834243e-6
chr19:10084208:C:T	T	-2.80655463022104e-6
chr19:10097439:A:G	G	-2.9381671232284e-6
chr19:10099073:A:G	G	-1.98779307545262e-5
chr19:10102478:G:A	A	1.15273730600972e-5
chr19:10104631:T:C	C	2.24637068338155e-5
chr19:10106159:G:T	T	-7.07181853682232e-5
chr19:10108400:T:C	C	-3.14702127822223e-5
chr19:10110966:A:G	G	2.92968130994883e-5
chr19:10113850:C:T	T	-2.35135834839709e-5
chr19:10115376:G:A	A	-2.36229149052043e-5
chr19:10116528:T:C	C	-1.99969754069848e-5
chr19:10118621:C:A	A	-1.76102277036382e-5
chr19:10126509:A:G	G	1.29760547841349e-6
chr19:10133878:G:A	A	1.83465240775579e-5
chr19:10143085:G:A	A	-7.45617039743973e-5
chr19:10150193:T:C	C	1.27444221318429e-5
chr19:10156401:T:C	C	1.86517283484216e-5
chr19:10162696:T:C	C	1.55236778456353e-5
chr19:10199716:A:G	G	5.74188657104402e-6
chr19:10205774:A:G	G	-4.0668748181079e-5
chr19:10206539:G:A	A	5.35492363679752e-6
chr19:10210413:T:C	C	-5.44862209350319e-6
chr19:10217136:A:G	G	1.0112049155626e-6
chr19:10225104:C:T	T	-7.5388683435037e-5
chr19:10228000:T:G	G	-2.77417713890664e-5
chr19:10240613:G:T	T	3.30150078204861e-5
chr19:10245756:G:A	A	4.05604393517276e-6
chr19:10257429:C:A	A	-2.28411112834156e-5
chr19:10258410:C:T	T	2.2788742821318e-5
chr19:10259866:C:T	T	-1.66861402625122e-6
chr19:10259978:A:G	G	5.0088808249128e-6
chr19:10261845:G:A	A	3.50083688150535e-7
chr19:10271605:C:T	T	1.40956490849758e-5
chr19:10272297:G:A	A	9.6240667671396e-6
chr19:10284116:G:A	A	1.13041623087888e-5
chr19:10285007:A:G	G	-9.33687314932304e-6
chr19:10285660:C:T	T	2.26845695666312e-5
chr19:10289628:G:A	A	-4.58211753163598e-6
chr19:10292692:G:A	A	-4.13828851957343e-6
chr19:10292927:C:T	T	4.9420169372575e-5
chr19:10304972:G:A	A	9.41599833335832e-6
chr19:10305768:G:A	A	-5.24418145450444e-4
chr19:10311241:G:A	A	1.86228538102476e-5
chr19:10313139:G:A	A	3.0834745785403e-5
chr19:10313199:T:C	C	-5.95475018084467e-7
chr19:10315310:A:G	G	2.81722493143223e-5
chr19:10315746:A:C	C	1.36524176690725e-5
chr19:10324817:T:C	C	2.77859239025109e-5
chr19:10325886:C:T	T	4.48635257491451e-5
chr19:10334150:G:A	A	2.85036816025194e-5
chr19:10334870:G:A	A	8.70184338913738e-5
chr19:10336058:G:A	A	-8.75437586908313e-6
chr19:10338682:T:C	C	1.68370050864925e-5
chr19:10338716:A:G	G	-2.34893614941051e-5
chr19:10339075:T:G	G	1.68370050864925e-5
chr19:10359299:A:C	C	-1.63793140453998e-5
chr19:10364976:C:A	A	-5.88232717164648e-5
chr19:10369138:G:T	T	6.14712497256499e-6
chr19:10380646:C:T	T	2.5189174165743e-5
chr19:10381477:G:A	A	6.85268289494373e-5
chr19:10391609:C:T	T	2.32318708727265e-5
chr19:10401724:G:A	A	-8.30736610834472e-6
chr19:10402235:G:A	A	-2.82587125233566e-5
chr19:10409388:G:A	A	-1.82592165249149e-5
chr19:10410872:G:A	A	-1.63791516990754e-5
chr19:10414554:G:T	T	-5.74602606503371e-7
chr19:10430295:C:T	T	1.315516523496e-6
chr19:10436095:A:G	G	-1.03457869741345e-5
chr19:10450229:C:T	T	1.44081268653576e-5
chr19:10457843:T:G	G	2.09575701983449e-6
chr19:10463873:C:T	T	-4.01131812188164e-5
chr19:10467167:C:A	A	-2.9236944140869e-5
chr19:10473621:G:A	A	-2.46123908694368e-5
chr19:10478746:T:G	G	-3.43852867100058e-8
chr19:10486104:G:A	A	5.4411037768066e-6
chr19:10489978:G:A	A	1.20027267217536e-5
chr19:10497388:C:A	A	-7.20436353620075e-6
chr19:10505627:T:G	G	-1.16750848900817e-6
chr19:10522078:C:A	A	-3.86438058727735e-5
chr19:10523308:G:A	A	-3.20992515819926e-5
chr19:10529704:A:G	G	-2.31014361646324e-5
chr19:10532255:C:T	T	1.94817055047983e-5
chr19:10536898:G:A	A	-2.11547479368005e-5
chr19:10540495:G:A	A	-5.51071956314617e-5
chr19:10549061:C:T	T	1.63094231471464e-5
chr19:10552489:C:T	T	2.04267196013764e-5
chr19:10557997:A:G	G	-2.40387441544374e-5
chr19:10558277:G:A	A	1.11078910379095e-5
chr19:10560316:C:T	T	1.04615141250622e-5
chr19:10561817:C:T	T	1.92089197627319e-5
chr19:10565747:G:A	A	2.94826951118562e-7
chr19:10578508:A:C	C	1.99364601324529e-6
chr19:10581324:T:C	C	9.96484931715127e-7
chr19:10591157:T:C	C	-4.01089306654932e-6
chr19:10604478:C:A	A	-2.08170610565993e-5
chr19:10616338:C:T	T	2.08026017521523e-5
chr19:10617354:G:T	T	1.4799062310693e-5
chr19:10635088:T:C	C	3.05081027487855e-5
chr19:10641676:T:G	G	1.08055849315935e-4
chr19:10649984:C:A	A	2.26798681930752e-5
chr19:10690509:G:A	A	2.54473865443604e-5
chr19:10707416:G:A	A	1.26555038972195e-5
chr19:10708499:C:T	T	6.58110377490099e-5
chr19:10720092:G:A	A	-4.11153049590755e-6
chr19:10724729:C:T	T	-1.14114149318289e-5
chr19:10724914:T:C	C	1.01833985056318e-5
chr19:10727001:G:A	A	-1.49011829460004e-6
chr19:10727810:G:A	A	-8.28821255505494e-6
chr19:10730373:T:C	C	-8.28821255505494e-6
chr19:10731709:G:A	A	-1.4348320878741e-5
chr19:10749729:C:A	A	-1.91052582378645e-5
chr19:10756543:G:A	A	-9.29504264235101e-6
chr19:10757176:G:T	T	3.0652045013375e-6
chr19:10766165:T:G	G	-1.65447140230126e-5
chr19:10775530:G:T	T	5.1364063536412e-6
chr19:10777948:C:T	T	-1.64627919451948e-6
chr19:10786937:G:A	A	-3.26073174355617e-5
chr19:10803073:C:T	T	-1.45709420781711e-5
chr19:10806008:C:T	T	5.94580376543284e-6
chr19:10816276:C:T	T	2.74965190606456e-5
chr19:10836846:T:C	C	-3.00862924160003e-6
chr19:10852430:G:A	A	-7.31844550358155e-5
chr19:10854594:C:T	T	6.85978224396625e-7
chr19:10859882:A:G	G	2.52684588503934e-7
chr19:10891903:A:G	G	2.23786510283591e-7
chr19:10916837:C:T	T	9.52115937450232e-6
chr19:10918540:G:A	A	-1.83997364412283e-5
chr19:10918993:T:C	C	4.56053371511289e-6
chr19:10921164:A:G	G	5.1822212623649e-5
chr19:10948504:C:T	T	-5.45770630838976e-5
chr19:10954507:C:T	T	5.5902380472689e-6
chr19:10954733:A:C	C	5.59139184255346e-6
chr19:10965030:A:G	G	-3.48650064962796e-6
chr19:10971457:T:C	C	4.68915083429247e-5
chr19:10972534:G:T	T	-1.99948342443184e-5
chr19:10981463:G:A	A	2.8693177508461e-5
chr19:10989040:C:T	T	7.48889535873075e-6
chr19:10994932:T:C	C	-5.07645611641832e-6
chr19:11002975:T:C	C	1.50949058103369e-5
chr19:11005590:C:T	T	-1.38157198192565e-5
chr19:11021639:G:A	A	-7.70905911570079e-6
chr19:11024018:T:C	C	-8.5171978944943e-6
chr19:11030027:T:C	C	8.95289864585636e-7
chr19:11032960:G:A	A	-2.32327222793857e-5
chr19:11032986:G:A	A	2.16192212508624e-5
chr19:11048400:G:A	A	-7.25026320519317e-6
chr19:11048420:G:T	T	5.26530154327246e-7
chr19:11049213:T:C	C	3.11739853854445e-6
chr19:11052886:C:T	T	-1.12159878288467e-6
chr19:11052925:G:T	T	-7.52918548116079e-7
chr19:11053013:A:G	G	-1.39013278565269e-5
chr19:11053892:C:A	A	-1.37858158444516e-5
chr19:11054105:A:G	G	-7.18948082556189e-6
chr19:11055617:T:C	C	-1.3206274515004e-5
chr19:11056115:A:G	G	9.60910429515084e-6
chr19:11056543:C:T	T	-1.03466862452729e-6
chr19:11057353:T:C	C	-1.00932247434034e-5
chr19:11057362:A:G	G	-2.45222600644052e-6
chr19:11058122:G:A	A	-1.00675135341639e-5
chr19:11058838:C:T	T	4.43628717187289e-5
chr19:11059271:T:C	C	-2.14039579279676e-5
chr19:11060163:T:C	C	-6.31908096321062e-6
chr19:11060924:T:C	C	-5.77128008330971e-6
chr19:11064066:C:T	T	-3.69210296282227e-6
chr19:11065175:A:G	G	-1.64361306435934e-5
chr19:11066574:C:A	A	-1.14823380018333e-5
chr19:11066732:T:C	C	-1.14823380018333e-5
chr19:11067083:C:T	T	-6.50840473097126e-6
chr19:11073161:G:A	A	7.607393091461e-7
chr19:11077477:A:C	C	-2.03015547873328e-6
chr19:11077488:T:C	C	-7.81056946230151e-6
chr19:11077571:G:A	A	-1.36284625678636e-5
chr19:11079088:T:C	C	-1.33709976177884e-5
chr19:11079434:A:G	G	-1.55005281493011e-5
chr19:11080088:G:A	A	-4.98817713322834e-5
chr19:11080197:C:T	T	-1.55005281493011e-5
chr19:11081550:T:C	C	1.59491837946384e-5
chr19:11082155:A:G	G	-6.35330246317189e-6
chr19:11084147:G:A	A	-6.81890195397523e-5
chr19:11091630:G:T	T	-1.35772363819635e-5
chr19:11096293:G:A	A	-7.18698429292188e-6
chr19:11099046:C:A	A	-6.98621238648522e-6
chr19:11100236:C:T	T	-1.17553275017947e-5
chr19:11105170:T:C	C	-5.85720958226055e-5
chr19:11116268:C:T	T	2.24590351181166e-5
chr19:11118289:C:A	A	-1.09009225365919e-5
chr19:11120205:T:C	C	-1.10069810397274e-5
chr19:11126128:T:C	C	7.91000382723826e-6
chr19:11131368:G:A	A	-1.71843428237035e-5
chr19:11131457:G:A	A	-1.88981773399368e-6
chr19:11131820:G:A	A	-1.36872306402777e-5
chr19:11131982:T:C	C	-7.31848659252559e-6
chr19:11132089:A:G	G	-1.51701756663948e-5
chr19:11133332:G:A	A	-2.11237286452222e-5
chr19:11145317:C:T	T	4.44120639772801e-6
chr19:11145500:C:T	T	-8.37907832928894e-6
chr19:11147755:T:C	C	-3.0509013560455e-5
chr19:11148191:G:A	A	1.21441961360495e-5
chr19:11152974:G:T	T	1.13147241386681e-5
chr19:11155908:A:G	G	6.9111544790755e-6
chr19:11156017:T:G	G	-2.95872458510509e-6
chr19:11159050:G:T	T	6.2039214360636e-6
chr19:11160191:C:T	T	2.30318545172065e-6
chr19:11172840:G:A	A	7.00260571568441e-6
chr19:11173863:T:C	C	-1.23524563728878e-5
chr19:11174714:G:A	A	-6.7560225364442e-6
chr19:11174940:A:G	G	3.28422083932037e-6
chr19:11178095:G:A	A	3.67000999839769e-5
chr19:11178397:C:T	T	3.97788789601906e-6
chr19:11178453:G:A	A	3.97788789601906e-6
chr19:11178631:C:T	T	3.97788789601906e-6
chr19:11180645:G:A	A	-1.12273238112796e-5
chr19:11192131:G:A	A	-5.62829371192149e-6
chr19:11192878:A:G	G	7.30414040843551e-5
chr19:11199195:C:T	T	-5.32950975452494e-6
chr19:11208815:G:A	A	1.20274922601228e-5
chr19:11214553:C:T	T	1.64941201654882e-5
chr19:11216932:T:C	C	3.77443605508508e-5
chr19:11220266:A:G	G	-8.79236238007261e-6
chr19:11222682:G:T	T	1.85118886102786e-5
chr19:11230786:C:T	T	2.66413177831709e-5
chr19:11233119:A:G	G	1.11237647353734e-5
chr19:11238284:G:A	A	1.11545921758854e-4
chr19:11239650:G:A	A	-1.47508942070426e-5
chr19:11246560:C:A	A	1.32186746288867e-5
chr19:11253819:C:T	T	8.41811067741205e-6
chr19:11263999:C:T	T	-2.87276339831726e-6
chr19:11281619:T:G	G	-2.22097965037283e-4
chr19:11290429:C:T	T	2.30283088052137e-5
chr19:11306524:C:T	T	1.20518149166445e-4
chr19:11314524:T:G	G	-7.94040238180781e-6
chr19:11315963:C:A	A	2.80042356590178e-5
chr19:11317263:T:G	G	-4.8705918896012e-5
chr19:11337210:C:T	T	-1.31757465801537e-5
chr19:11348993:G:A	A	1.46725917992392e-7
chr19:11354453:C:T	T	-3.81275634278941e-5
chr19:11362739:C:T	T	4.36750091859431e-6
chr19:11363659:G:A	A	3.81818199737875e-6
chr19:11365923:C:T	T	-3.49880512357919e-5
chr19:11374461:T:C	C	-2.30528715631312e-5
chr19:11387662:T:G	G	-2.00002455507e-5
chr19:11397501:G:A	A	-3.32957069459081e-6
chr19:11414066:G:T	T	-2.41440675692892e-5
chr19:11435448:G:A	A	-3.53106471393406e-6
chr19:11445918:C:T	T	-1.37586484485697e-5
chr19:11447460:G:A	A	2.00866543928842e-5
chr19:11457607:C:T	T	-3.4890229430458e-5
chr19:11458501:G:A	A	-4.8992472538981e-6
chr19:11465882:C:T	T	-2.55773853811857e-6
chr19:11468199:T:C	C	-3.14362452255341e-5
chr19:11472356:A:G	G	-1.4546623413657e-5
chr19:11483043:C:T	T	2.08152814516397e-6
chr19:11485482:G:A	A	3.44170100618809e-6
chr19:11494782:A:G	G	-7.53235591784918e-6
chr19:11500344:C:T	T	-1.65296132492522e-5
chr19:11536112:T:C	C	6.42735879567845e-7
chr19:11536326:C:T	T	4.35462426196079e-6
chr19:11551075:A:G	G	-1.06894736970428e-5
chr19:11551857:G:T	T	-1.50214287271929e-5
chr19:11552696:A:G	G	3.26577349684741e-5
chr19:11568446:G:A	A	2.44356244863267e-5
chr19:11571680:T:G	G	1.92374208296208e-5
chr19:11576536:C:T	T	-4.07234804776052e-5
chr19:11577002:C:T	T	3.81954995140003e-7
chr19:11577645:T:C	C	-7.08486298791069e-6
chr19:11588378:G:A	A	-5.24711801059838e-5
chr19:11591664:A:G	G	-4.16187581566831e-6
chr19:11599494:T:C	C	-4.48742999914294e-6
chr19:11603118:T:G	G	4.5522790734909e-6
chr19:11610433:C:T	T	5.3595848592008e-6
chr19:11618382:T:C	C	-1.62617989460071e-6
chr19:11619730:G:A	A	-7.1964319889907e-6
chr19:11626797:G:A	A	-2.66389986232217e-6
chr19:11650008:A:G	G	-4.22436447807263e-6
chr19:11653681:C:T	T	7.36561076723396e-6
chr19:11659764:C:T	T	-2.61986058017283e-5
chr19:11660448:T:C	C	-2.73025332094817e-5
chr19:11660667:C:A	A	-6.65570964319594e-6
chr19:11667080:C:T	T	-2.4077680840803e-5
chr19:11701194:A:G	G	-1.91567613643008e-5
chr19:11701221:C:T	T	-3.53368822426405e-5
chr19:11708378:T:G	G	-1.75038655482832e-5
chr19:11716928:C:T	T	-1.13960751389939e-5
chr19:11725662:G:T	T	-6.58027892296437e-5
chr19:11728196:A:C	C	-3.67702549035991e-6
chr19:11754117:T:C	C	8.37385116194509e-6
chr19:11759768:T:C	C	4.67828690077417e-7
chr19:11762567:A:C	C	1.79935172079324e-5
chr19:11769010:G:T	T	-1.59217337891892e-5
chr19:11770636:G:A	A	-9.84263239465074e-6
chr19:11780106:C:T	T	3.29921582062688e-6
chr19:11780188:G:A	A	3.27710708318985e-6
chr19:11782153:A:G	G	-1.1454885648724e-5
chr19:11808063:C:A	A	-2.36298430201401e-5
chr19:11820931:T:C	C	-3.46154674085019e-5
chr19:11831956:G:A	A	-2.65820775689801e-5
chr19:11832882:G:A	A	4.92285016838285e-10
chr19:11861785:T:C	C	1.53715941076893e-6
chr19:11866332:G:A	A	-9.79593919916698e-6
chr19:11868349:T:C	C	-5.49708180194157e-5
chr19:11869517:T:C	C	-3.44799291436587e-5
chr19:11884336:T:C	C	-9.90486781835536e-6
chr19:11915397:G:T	T	-2.49721530786461e-5
chr19:11942587:T:C	C	3.55184543892547e-6
chr19:11948728:G:A	A	-4.03160787469833e-5
chr19:11948830:A:G	G	2.57117582555241e-5
chr19:11949971:A:G	G	-3.99290792784458e-5
chr19:11982687:T:C	C	2.17658283171248e-5
chr19:11985052:G:A	A	7.27245616987549e-6
chr19:12022721:G:A	A	-2.71330932037504e-5
chr19:12044679:G:A	A	-4.32752010346811e-5
chr19:12047024:G:A	A	3.54984227187354e-6
chr19:12058496:A:G	G	-1.72595958860335e-5
chr19:12075557:G:A	A	1.46291197704749e-5
chr19:12076106:T:C	C	3.69884153112656e-5
chr19:12077092:G:A	A	1.35442138620155e-4
chr19:12085375:G:A	A	3.27085994709979e-5
chr19:12106341:C:T	T	2.153065365309e-5
chr19:12114557:T:G	G	-4.73882014387371e-5
chr19:12124663:C:T	T	1.01960981115959e-5
chr19:12135022:C:A	A	-2.08669651866831e-5
chr19:12136916:A:G	G	3.80626478572749e-7
chr19:12146097:C:T	T	4.14756206021954e-6
chr19:12154736:A:G	G	6.02074164178605e-5
chr19:12155293:G:A	A	-5.67869544364944e-5
chr19:12166454:A:G	G	5.12551241738035e-6
chr19:12181155:C:T	T	1.52337869974063e-4
chr19:12244691:C:T	T	3.16490428285319e-5
chr19:12264090:C:T	T	-3.63369091157147e-6
chr19:12264664:G:A	A	-2.71257127827439e-6
chr19:12277698:T:C	C	-2.2558168591986e-5
chr19:12282944:C:T	T	7.64473066336896e-5
chr19:12288918:G:A	A	9.50987526267521e-6
chr19:12299109:G:T	T	1.26905284995285e-5
chr19:12301499:C:T	T	-2.70796576469315e-5
chr19:12314455:T:C	C	-2.26171842812241e-6
chr19:12330430:C:T	T	1.18499938318776e-5
chr19:12348357:A:G	G	-1.72770001751783e-5
chr19:12350398:A:G	G	-2.32237237198829e-5
chr19:12351308:T:C	C	-1.73758382676372e-5
chr19:12366415:C:T	T	2.8397074849408e-5
chr19:12375414:A:G	G	-2.37996058009011e-6
chr19:12384208:C:A	A	8.41678588750678e-6
chr19:12401136:G:A	A	-1.62187092651706e-5
chr19:12412539:T:G	G	-5.9271089608215e-5
chr19:12412625:C:T	T	5.42753165304022e-5
chr19:12417037:C:T	T	-7.224524531602e-5
chr19:12419363:G:A	A	2.25209330646814e-6
chr19:12421516:G:A	A	-5.74786635670545e-5
chr19:12430436:T:C	C	-2.08852133367835e-5
chr19:12430718:C:A	A	-7.26371079859369e-6
chr19:12451923:C:A	A	-2.28343193716338e-5
chr19:12456479:C:T	T	1.12166037289842e-5
chr19:12475571:A:G	G	-1.33344844797864e-5
chr19:12478688:C:T	T	3.67440624976113e-6
chr19:12484155:T:G	G	-1.99921185884564e-5
chr19:12511179:G:A	A	-3.90073983464266e-5
chr19:12517218:T:C	C	2.38102545606585e-6
chr19:12523993:C:A	A	-5.86076607223055e-5
chr19:12528073:T:C	C	4.74212379716818e-6
chr19:12529097:C:T	T	4.40077269364988e-5
chr19:12530418:G:A	A	5.04403691691591e-5
chr19:12541040:A:G	G	-3.6624586505958e-6
chr19:12542388:G:A	A	-3.08481116166297e-5
chr19:12551043:T:C	C	6.78905398063299e-6
chr19:12559992:T:C	C	-6.24425857947882e-5
chr19:12573745:C:T	T	5.52489634321847e-6
chr19:12633318:G:A	A	-3.93479601544398e-6
chr19:12644106:G:A	A	-1.99719164802013e-4
chr19:12651959:T:C	C	-6.97736995991557e-5
chr19:12658134:T:C	C	3.16184449971746e-5
chr19:12661276:C:T	T	-1.87030405378164e-5
chr19:12669365:G:A	A	4.76716590979044e-6
chr19:12752615:G:A	A	-1.26954965566873e-4
chr19:12795956:C:T	T	4.84272988035122e-5
chr19:12797971:T:G	G	2.67736796714268e-5
chr19:12813343:C:T	T	6.09647992271102e-5
chr19:12817775:G:T	T	1.97226474683329e-5
chr19:12821489:C:T	T	-1.2124903599107e-6
chr19:12825245:A:C	C	2.2187769565059e-5
chr19:12831936:A:G	G	1.24222137165878e-5
chr19:12852329:T:C	C	-8.19741264321262e-6
chr19:12860128:T:G	G	1.17866604226403e-5
chr19:12863822:G:T	T	-6.29665713978313e-6
chr19:12881765:G:T	T	-7.75479104076182e-6
chr19:12890733:A:G	G	1.54185637089857e-5
chr19:12898463:A:C	C	1.47984772375771e-5
chr19:12908740:C:T	T	-9.65521515531213e-6
chr19:12913436:A:C	C	-1.95008674701335e-5
chr19:12926920:G:A	A	-1.81238446267633e-5
chr19:12928470:A:G	G	-1.89751529052516e-5
chr19:12929833:G:A	A	1.88508673502696e-6
chr19:12948333:A:G	G	1.24356564390768e-6
chr19:12953524:G:A	A	-6.40107825842635e-7
chr19:12960268:G:A	A	-1.19722784374253e-5
chr19:12965372:T:G	G	-6.31442110351946e-7
chr19:12992824:T:C	C	-4.23539484390834e-6
chr19:12994808:G:A	A	8.77754388647112e-6
chr19:12998949:G:A	A	5.72138006056998e-5
chr19:13001754:G:A	A	3.9136245559474e-5
chr19:13010112:C:T	T	1.29036215818354e-4
chr19:13021401:G:T	T	3.21315949158754e-5
chr19:13037100:C:T	T	4.69710318793549e-8
chr19:13039040:T:C	C	1.07795972855135e-4
chr19:13040663:T:C	C	1.75543271742916e-5
chr19:13050855:G:A	A	-1.90617621471573e-6
chr19:13055070:C:T	T	7.17345612355577e-6
chr19:13059648:A:G	G	1.28590588919011e-5
chr19:13116540:G:A	A	-1.68536597341577e-5
chr19:13121181:G:A	A	3.47728567483027e-6
chr19:13143660:T:C	C	1.59470359367429e-5
chr19:13153584:C:T	T	1.21331542265252e-5
chr19:13164598:G:A	A	-2.68300446531627e-5
chr19:13170184:T:G	G	1.99574137639734e-5
chr19:13173789:T:C	C	1.15759059224315e-6
chr19:13181087:A:G	G	-8.52063008434181e-6
chr19:13207997:C:T	T	3.98053432627454e-6
chr19:13212792:G:A	A	-1.33684322698312e-5
chr19:13224618:G:A	A	5.27741105461156e-6
chr19:13225803:C:T	T	-1.16944506223824e-5
chr19:13230223:G:A	A	-1.95130262152283e-5
chr19:13242151:C:T	T	-4.84930241624134e-5
chr19:13244819:T:C	C	-1.71020015847379e-5
chr19:13247025:G:A	A	-4.15136152421088e-5
chr19:13250804:T:G	G	9.67334127011856e-6
chr19:13253198:C:T	T	-1.85058079213687e-5
chr19:13257217:T:C	C	-5.60868912388243e-7
chr19:13262663:A:G	G	-2.45544849560208e-5
chr19:13264099:T:C	C	2.60142907633321e-5
chr19:13264470:A:G	G	-4.49692126354003e-5
chr19:13265722:G:A	A	2.22178838436294e-5
chr19:13269676:T:C	C	2.01789179351605e-5
chr19:13270117:T:C	C	5.23103490878031e-5
chr19:13272499:C:T	T	1.98408550246326e-5
chr19:13272904:A:C	C	9.2780318945285e-5
chr19:13276436:C:T	T	-5.95229329023797e-5
chr19:13278563:C:T	T	2.89481177341739e-6
chr19:13282051:G:A	A	3.079840403239e-5
chr19:13282579:T:C	C	9.72202352306222e-6
chr19:13283503:C:T	T	2.28575667877373e-5
chr19:13284912:C:T	T	-2.05082779710836e-6
chr19:13287421:T:C	C	1.90365810053377e-5
chr19:13290383:T:G	G	2.45517971818795e-5
chr19:13293021:G:A	A	-4.11010007276399e-6
chr19:13301645:C:T	T	1.04946761167934e-5
chr19:13303780:C:T	T	1.2327799746525e-5
chr19:13305536:T:G	G	-3.98541621288346e-5
chr19:13306077:C:T	T	-6.64486164669216e-6
chr19:13307893:C:T	T	-4.72646072297983e-5
chr19:13310119:A:G	G	-1.04310441354499e-5
chr19:13316929:T:G	G	-5.20540911012195e-6
chr19:13319510:G:A	A	-2.00255647488164e-5
chr19:13320046:C:T	T	3.17789438292321e-5
chr19:13320751:T:C	C	-5.00189337755399e-5
chr19:13330546:T:C	C	1.76452826183886e-8
chr19:13330573:A:G	G	-8.31773738981781e-6
chr19:13331225:C:T	T	-2.04761783255654e-5
chr19:13332737:A:G	G	-2.3611896747607e-5
chr19:13335759:A:G	G	1.33140402220737e-4
chr19:13337697:T:C	C	-6.19629612770879e-6
chr19:13338602:C:T	T	-5.40718350381679e-6
chr19:13341576:C:T	T	3.01797178416582e-5
chr19:13341844:C:T	T	-1.29941378877463e-5
chr19:13349196:G:A	A	1.67960620486409e-5
chr19:13356174:C:A	A	7.83313795250938e-6
chr19:13356222:G:A	A	-1.4712486364531e-5
chr19:13361205:T:C	C	-6.36670773541524e-5
chr19:13361769:A:G	G	2.18918834268559e-5
chr19:13373023:T:C	C	8.35706789666153e-5
chr19:13373050:A:G	G	-1.69203993229891e-5
chr19:13373687:G:A	A	4.24113955301289e-5
chr19:13374039:T:C	C	8.55273884218296e-6
chr19:13381713:C:T	T	1.33657883622544e-5
chr19:13383445:G:A	A	-2.87865464166356e-6
chr19:13393890:A:G	G	4.71321085877217e-7
chr19:13397671:T:C	C	8.57678880240657e-6
chr19:13404289:C:T	T	-4.08202399674369e-7
chr19:13408638:T:C	C	1.51294980453818e-5
chr19:13420798:T:C	C	-1.17500908258107e-5
chr19:13422389:C:T	T	-1.46620852748833e-6
chr19:13426484:A:G	G	3.58827685361377e-5
chr19:13427729:T:G	G	-4.98048434340002e-6
chr19:13428501:A:G	G	-2.32052880857972e-6
chr19:13428669:A:G	G	-1.12727763628982e-5
chr19:13430636:T:C	C	1.62519839955178e-6
chr19:13437922:A:G	G	-4.55759990385699e-5
chr19:13437975:G:A	A	-5.21815162988791e-6
chr19:13441949:A:C	C	-3.07974553117348e-5
chr19:13442129:G:A	A	-4.58184999972707e-5
chr19:13445529:T:C	C	1.0951935098667e-5
chr19:13445574:T:C	C	1.69574628364546e-5
chr19:13451853:T:C	C	-1.70179151487991e-6
chr19:13453138:C:A	A	-1.80516686172633e-5
chr19:13459477:A:G	G	-6.95052868511087e-7
chr19:13460227:A:G	G	-2.3054087267953e-5
chr19:13460836:C:T	T	-2.22080331902263e-6
chr19:13462528:T:C	C	-4.64001462218312e-6
chr19:13463914:C:T	T	1.84139885210644e-6
chr19:13465843:T:C	C	-1.22671986335879e-4
chr19:13469199:C:T	T	5.11052481382577e-6
chr19:13471497:G:A	A	-1.86346087169454e-4
chr19:13471868:A:G	G	8.32759877911866e-5
chr19:13480728:G:T	T	-3.2988139254319e-6
chr19:13481288:C:T	T	-5.45192145906896e-6
chr19:13486189:C:T	T	-1.59718409489085e-5
chr19:13486838:C:T	T	1.27267468453821e-4
chr19:13496096:A:C	C	1.91297072936399e-6
chr19:13499184:A:C	C	-2.40104737407981e-6
chr19:13501718:A:G	G	6.39526173529146e-6
chr19:13507878:C:T	T	-1.03741441934195e-5
chr19:13508311:G:A	A	6.51716480655687e-6
chr19:13509140:T:G	G	1.05786668531231e-5
chr19:13511519:G:A	A	5.74265545605831e-6
chr19:13516146:A:G	G	4.60881009424719e-8
chr19:13516376:A:G	G	6.49091083549697e-6
chr19:13519075:G:A	A	-1.53301386183901e-5
chr19:13520691:G:A	A	7.24504297531326e-6
chr19:13521569:T:C	C	-2.53199108047849e-6
chr19:13526907:G:T	T	-1.14939753008622e-5
chr19:13535434:T:C	C	1.16627924700851e-5
chr19:13537016:A:G	G	3.66415284682317e-6
chr19:13543205:T:C	C	1.16042504873181e-5
chr19:13543613:A:G	G	2.58969147492518e-5
chr19:13546446:A:C	C	4.47033701633605e-5
chr19:13549635:G:A	A	1.27275245840525e-5
chr19:13549883:A:G	G	-5.52756500291423e-5
chr19:13551646:A:G	G	6.58979388975757e-5
chr19:13553622:G:A	A	8.78904777494824e-5
chr19:13556940:G:A	A	-1.49173966281576e-4
chr19:13559900:C:T	T	3.49471787285708e-5
chr19:13561079:A:G	G	4.18168828533214e-5
chr19:13565623:C:T	T	1.40413440089441e-5
chr19:13565634:G:T	T	1.07090416853594e-6
chr19:13567506:C:T	T	1.36820576054155e-5
chr19:13573147:G:A	A	2.76735568929349e-5
chr19:13573550:G:A	A	-1.76400099777887e-5
chr19:13574804:C:T	T	1.14076359001599e-5
chr19:13575285:A:G	G	1.56767638480663e-5
chr19:13575448:C:T	T	-3.72528629630355e-5
chr19:13580564:G:T	T	-2.31710224304379e-5
chr19:13586028:A:G	G	1.2400923156313e-5
chr19:13586223:T:C	C	-2.21368525336431e-5
chr19:13593720:A:G	G	6.40528255957334e-6
chr19:13618147:C:T	T	-1.44035534356041e-5
chr19:13631888:A:G	G	2.9907021059487e-6
chr19:13638587:A:G	G	-1.93344716697087e-5
chr19:13646849:G:A	A	-2.37949792686386e-5
chr19:13647456:A:G	G	6.03851571096987e-6
chr19:13661216:A:G	G	-7.72153314070419e-6
chr19:13692356:G:A	A	7.91328303569865e-7
chr19:13692812:T:C	C	-2.59837188031612e-5
chr19:13723268:G:T	T	-2.83775094107397e-6
chr19:13732419:T:C	C	-1.68760716908372e-6
chr19:13738209:C:T	T	-2.27748865924795e-6
chr19:13746426:G:A	A	-1.46292479616932e-5
chr19:13748218:G:A	A	1.26138804426309e-5
chr19:13748453:C:T	T	-1.35290541469883e-5
chr19:13758943:C:T	T	-9.97696184828178e-6
chr19:13770242:G:A	A	1.51938492048354e-5
chr19:13772285:A:G	G	1.45061161358745e-5
chr19:13774210:T:C	C	-4.93103388033062e-6
chr19:13774495:C:T	T	6.95684423494621e-6
chr19:13774670:A:G	G	7.68667507090929e-6
chr19:13778554:G:A	A	1.88247032301932e-5
chr19:13804816:G:A	A	6.33781341397706e-5
chr19:13825571:C:T	T	1.32611490883276e-5
chr19:13839392:A:G	G	2.39895526967362e-5
chr19:13853095:G:T	T	9.3810998223043e-6
chr19:13855560:A:G	G	-1.64039647638425e-6
chr19:13859811:T:C	C	1.47721780814272e-5
chr19:13863850:G:T	T	5.93057173684546e-5
chr19:13864563:A:G	G	-3.0669139104458e-6
chr19:13869991:G:A	A	8.73400093536411e-6
chr19:13895469:A:G	G	1.0183433868364e-4
chr19:13895487:C:A	A	-1.84053809120496e-5
chr19:13912682:T:C	C	1.52206367845798e-5
chr19:13928551:C:T	T	1.18564841406278e-5
chr19:13958665:G:A	A	1.18611312085391e-4
chr19:13959738:G:A	A	-2.78429120024903e-5
chr19:14028192:A:G	G	-5.06854686271653e-6
chr19:14029109:G:A	A	1.66554426098038e-5
chr19:14030854:G:T	T	5.22734031550496e-6
chr19:14042481:T:C	C	-9.9870885029884e-6
chr19:14050735:A:G	G	-1.31344929281754e-6
chr19:14050824:C:T	T	1.62783274386071e-4
chr19:14054309:C:T	T	2.59715187214429e-6
chr19:14054466:G:A	A	9.83470440503112e-6
chr19:14058837:G:A	A	7.22501005367219e-5
chr19:14084124:G:A	A	-3.8678283553776e-6
chr19:14085080:A:C	C	9.14319978391622e-6
chr19:14098221:T:C	C	3.96755869754867e-6
chr19:14106007:G:A	A	-2.73065710804014e-5
chr19:14122922:C:T	T	-2.82779877748563e-6
chr19:14184272:A:G	G	1.26684660369959e-5
chr19:14188313:C:A	A	9.7673509040377e-6
chr19:14194289:A:G	G	-7.45309349847027e-7
chr19:14212603:T:C	C	3.33601796292637e-5
chr19:14239937:A:C	C	-7.5271610516189e-6
chr19:14240762:C:T	T	1.0569781527223e-6
chr19:14248375:A:G	G	-7.77739580382759e-6
chr19:14253813:A:G	G	-5.42109178857961e-5
chr19:14265083:C:T	T	-9.59220231849347e-6
chr19:14265434:C:A	A	-4.34111846584192e-5
chr19:14290259:G:A	A	-4.11036046644885e-6
chr19:14304127:A:G	G	-3.79031533973867e-7
chr19:14305981:T:C	C	-6.18314983756259e-6
chr19:14307976:C:T	T	-2.79942941069055e-6
chr19:14308244:C:T	T	7.44955009602743e-7
chr19:14314541:T:C	C	-2.96570775322396e-5
chr19:14317430:C:T	T	-2.88874777945783e-5
chr19:14343515:C:T	T	-2.24085243942652e-5
chr19:14370063:C:T	T	-5.44658645091438e-5
chr19:14375732:A:G	G	2.50423582683062e-5
chr19:14378205:C:T	T	9.65870980714616e-6
chr19:14393849:T:C	C	3.43520040702319e-6
chr19:14394592:A:C	C	8.92524871801758e-5
chr19:14398375:A:G	G	4.35283066651982e-6
chr19:14404698:C:T	T	-1.01714075747985e-5
chr19:14406782:C:T	T	-1.21080917741e-5
chr19:14415224:T:C	C	-1.72103598067665e-4
chr19:14421936:G:A	A	1.82961924663387e-6
chr19:14422876:C:T	T	2.99999273935421e-5
chr19:14425936:G:A	A	-3.00711397040309e-5
chr19:14443183:T:C	C	7.24818562789862e-6
chr19:14447009:A:G	G	7.81295319628681e-6
chr19:14459891:A:G	G	1.43872090900313e-5
chr19:14460275:C:A	A	2.24726016306296e-5
chr19:14461825:G:A	A	-2.52884190276579e-5
chr19:14462842:A:G	G	-6.86905746330054e-6
chr19:14463440:A:G	G	6.87457910487096e-6
chr19:14471772:C:T	T	1.66026997971764e-4
chr19:14476408:T:C	C	1.15885567498019e-5
chr19:14478566:C:T	T	-2.44114021009764e-6
chr19:14479800:G:A	A	1.28630718897376e-5
chr19:14480107:G:A	A	-5.37298553734325e-6
chr19:14481942:G:A	A	-1.54164970077565e-5
chr19:14486643:T:C	C	-5.76549494228404e-5
chr19:14489751:T:C	C	-3.50193853146353e-5
chr19:14493120:T:C	C	4.13638613631203e-5
chr19:14495415:C:T	T	-2.38638873031461e-4
chr19:14497382:C:T	T	2.56592708919349e-5
chr19:14503430:A:C	C	-4.96007573462362e-5
chr19:14511486:C:A	A	-1.8748725954002e-5
chr19:14516238:G:A	A	-2.54007048275682e-5
chr19:14516403:T:C	C	2.27199814381648e-5
chr19:14518359:C:T	T	-1.13024424709483e-5
chr19:14525807:A:G	G	-1.67954930446586e-5
chr19:14526116:C:T	T	-1.49184694599577e-5
chr19:14532687:C:T	T	-1.32971956352356e-5
chr19:14541466:A:G	G	-1.61867960839154e-6
chr19:14545053:T:C	C	-3.90661414796865e-5
chr19:14545835:T:C	C	-6.50845081488556e-6
chr19:14547192:G:A	A	3.78481662329118e-6
chr19:14550031:C:T	T	7.27892508184249e-6
chr19:14554121:C:T	T	1.82648459512193e-5
chr19:14561921:T:C	C	4.09759128842032e-6
chr19:14564260:C:A	A	1.85179520025727e-5
chr19:14569116:A:G	G	-4.26894893636078e-5
chr19:14569503:G:A	A	1.72894580863265e-5
chr19:14594762:T:C	C	9.44417362118671e-6
chr19:14596218:T:C	C	-4.76419681058519e-6
chr19:14599003:C:T	T	5.15075400011602e-6
chr19:14602681:G:A	A	-1.28586942463698e-5
chr19:14603999:C:A	A	-8.25400429507336e-6
chr19:14608442:C:A	A	4.03758887761332e-6
chr19:14609235:C:T	T	6.60895922470629e-6
chr19:14610207:C:T	T	-1.14386554492017e-5
chr19:14618086:T:C	C	-7.46196984403615e-6
chr19:14620874:C:T	T	-2.32509448059958e-5
chr19:14626619:G:T	T	5.73157754476451e-5
chr19:14632112:G:T	T	2.23953323174358e-6
chr19:14632191:T:C	C	9.29327559554181e-6
chr19:14632433:A:G	G	-9.71699860758835e-7
chr19:14633220:G:A	A	-3.03791106529967e-6
chr19:14641117:C:T	T	7.23840685041981e-6
chr19:14647356:G:A	A	1.09141196144158e-6
chr19:14648224:C:A	A	1.81265785550864e-6
chr19:14655772:T:C	C	6.40372168376123e-6
chr19:14658090:A:G	G	-4.74849998715316e-6
chr19:14659859:G:A	A	-7.35859977407963e-6
chr19:14668738:C:A	A	2.73467825609006e-6
chr19:14690354:C:T	T	-1.58320619426114e-5
chr19:14696717:C:T	T	1.67886078415722e-5
chr19:14703497:G:A	A	2.56170010705675e-5
chr19:14705106:A:C	C	-4.25145206272758e-6
chr19:14706880:C:T	T	7.38446934381608e-5
chr19:14709868:G:A	A	-8.75442911316443e-6
chr19:14711747:T:G	G	-1.05591211273944e-5
chr19:14711983:G:A	A	-1.33436501835541e-5
chr19:14717018:C:A	A	-3.16020541412896e-5
chr19:14719261:C:T	T	-6.81649536532845e-6
chr19:14722252:G:A	A	-1.95320448389763e-5
chr19:14727740:A:G	G	-2.86567025838518e-5
chr19:14728678:C:T	T	-1.7628646393162e-5
chr19:14729763:G:A	A	-3.68301900606398e-5
chr19:14731944:C:T	T	-1.14625851059532e-5
chr19:14733844:A:G	G	-1.13966659708535e-5
chr19:14735176:T:C	C	-9.63330043568356e-6
chr19:14743222:T:C	C	-8.53321020360723e-6
chr19:14756374:G:A	A	-1.05496533194732e-5
chr19:14756555:T:C	C	-1.22038894787887e-5
chr19:14760221:A:G	G	-2.42479079771909e-5
chr19:14765105:T:C	C	3.90121575569377e-6
chr19:14765383:G:T	T	-2.49819037499815e-6
chr19:14769452:G:A	A	2.99562055858033e-5
chr19:14773176:C:T	T	-4.93350268408162e-6
chr19:14774423:A:G	G	-1.1282605430224e-5
chr19:14774426:G:A	A	-9.0676516967256e-6
chr19:14776784:A:G	G	-2.31793554595296e-5
chr19:14777242:T:C	C	1.74738641665308e-5
chr19:14781367:G:A	A	-8.14884877656977e-7
chr19:14784234:C:T	T	-3.79819071453937e-5
chr19:14787436:G:A	A	4.49938357066726e-6
chr19:14787588:G:A	A	-1.12970314855342e-5
chr19:14797756:A:C	C	-2.60740319705749e-4
chr19:14799509:A:G	G	4.88866996088641e-6
chr19:14799626:C:T	T	8.28002426993402e-5
chr19:14799842:T:C	C	1.25155609059132e-5
chr19:14800506:T:C	C	-3.00573643161824e-5
chr19:14802246:G:A	A	7.0954395124718e-6
chr19:14804102:T:C	C	7.27209538981004e-6
chr19:14811040:G:A	A	1.70925816073512e-5
chr19:14814814:C:T	T	-4.3423164190967e-6
chr19:14822335:C:T	T	1.93911431340856e-5
chr19:14827804:T:C	C	2.96431688411524e-6
chr19:14831184:T:C	C	-1.87208948239834e-5
chr19:14831812:T:G	G	-5.05663453521762e-5
chr19:14835136:G:T	T	-4.23095231105908e-4
chr19:14838727:G:A	A	-2.17606201544178e-7
chr19:14840745:A:G	G	-7.73748983451132e-5
chr19:14840793:G:A	A	1.32112925690074e-6
chr19:14840868:C:T	T	-8.70640710900785e-6
chr19:14841072:T:G	G	-1.6545674676891e-5
chr19:14841426:A:G	G	2.04492236180988e-5
chr19:14843691:A:G	G	6.22461827548226e-5
chr19:14844217:G:T	T	9.59559892818802e-6
chr19:14861534:G:T	T	-1.92387304150638e-6
chr19:14864118:G:A	A	-1.08170157043573e-5
chr19:14873085:G:A	A	-3.24699746455816e-5
chr19:14873280:A:G	G	-1.40663110253991e-5
chr19:14880264:G:A	A	7.28320830324896e-6
chr19:14881151:C:A	A	-1.65245412476341e-5
chr19:14891963:T:C	C	3.82262425065482e-5
chr19:14897902:G:T	T	-9.07503680252437e-6
chr19:14902122:C:T	T	-2.65193223902525e-5
chr19:14902165:C:T	T	1.42609024625271e-6
chr19:14903178:C:T	T	-9.4233963105974e-6
chr19:14907098:A:G	G	2.99571506543398e-6
chr19:14909193:G:T	T	-1.21522128560701e-6
chr19:14910475:T:G	G	1.48580148739221e-6
chr19:14910971:T:C	C	1.78061396376732e-4
chr19:14911310:T:C	C	-1.29849569198087e-5
chr19:14912119:T:G	G	1.93810099264558e-7
chr19:14917076:C:T	T	-1.97670688581044e-6
chr19:14917370:A:G	G	-8.62093953916761e-6
chr19:14920416:G:A	A	-1.19862334309124e-5
chr19:14923374:G:A	A	-2.75591027554671e-5
chr19:14928707:A:G	G	-3.67321375610623e-6
chr19:14951411:T:G	G	-9.17771146306133e-9
chr19:14954357:T:C	C	7.55329985518294e-6
chr19:14960597:T:C	C	9.52915365463104e-7
chr19:14969621:T:G	G	3.57242698394937e-4
chr19:14972673:T:C	C	3.62261229842653e-6
chr19:14972881:C:A	A	1.18446253814359e-5
chr19:14973943:T:C	C	8.80780467924839e-6
chr19:14974800:C:T	T	-1.86482901522725e-5
chr19:14978361:G:A	A	2.45347843821222e-6
chr19:14982691:C:A	A	4.54742727810899e-6
chr19:14987055:T:C	C	3.5255329723501e-5
chr19:14987504:T:G	G	6.98047344424598e-5
chr19:14988629:C:A	A	-1.16860012751338e-5
chr19:14991266:G:A	A	3.40571309611595e-6
chr19:14992906:C:T	T	3.54868226943829e-6
chr19:14992972:A:G	G	-5.45994428064087e-5
chr19:14994158:T:C	C	9.85780837927506e-6
chr19:14995523:A:G	G	1.30846648992321e-5
chr19:15001239:A:G	G	-2.62826956883779e-5
chr19:15002671:T:C	C	-7.70192645771798e-6
chr19:15002863:G:A	A	-7.34118620053819e-6
chr19:15002888:A:C	C	-1.52996875610062e-5
chr19:15006306:G:A	A	-2.05881021437081e-5
chr19:15007586:T:C	C	-2.56344504162622e-6
chr19:15013186:C:T	T	4.43572763946972e-6
chr19:15015289:A:G	G	-2.88509520926047e-6
chr19:15015330:A:G	G	-4.41732683668215e-6
chr19:15015730:A:G	G	7.15022040173806e-6
chr19:15017293:G:A	A	1.49018226418884e-5
chr19:15017438:T:C	C	5.60253868266811e-5
chr19:15020368:A:G	G	-1.02902923572734e-5
chr19:15020856:G:A	A	1.87273700124763e-5
chr19:15023114:C:A	A	-2.52915796451279e-5
chr19:15032642:A:G	G	-7.92671938029006e-6
chr19:15035087:C:T	T	-1.42549974186253e-5
chr19:15038272:G:T	T	-1.48951791364673e-4
chr19:15040907:T:C	C	1.0804563817087e-5
chr19:15045402:C:T	T	4.88296040579154e-7
chr19:15051219:T:C	C	-2.252772995607e-6
chr19:15051947:A:G	G	3.34328116527459e-7
chr19:15057541:C:T	T	1.409039572145e-4
chr19:15061826:T:C	C	3.51400024611288e-6
chr19:15062760:G:T	T	-5.44642895048718e-6
chr19:15068433:T:C	C	1.47844000616306e-5
chr19:15079941:C:T	T	1.90257140991517e-5
chr19:15081904:G:T	T	1.98613108558666e-5
chr19:15082395:G:A	A	5.75091423350916e-6
chr19:15087087:G:A	A	-2.47925710108984e-5
chr19:15087430:G:A	A	-2.47925710108984e-5
chr19:15087820:A:C	C	2.40500407319161e-6
chr19:15093908:A:G	G	3.03127846498248e-5
chr19:15097157:T:C	C	4.19583105513616e-5
chr19:15098232:T:G	G	3.45898348751354e-5
chr19:15099965:C:T	T	1.5056579928337e-5
chr19:15114537:T:C	C	2.27205806038637e-5
chr19:15120972:T:C	C	-1.07397358529048e-5
chr19:15130004:G:A	A	-1.07393953819594e-5
chr19:15131333:A:G	G	4.36124578410746e-6
chr19:15135668:A:G	G	3.20799041428344e-6
chr19:15138234:G:T	T	3.18338833136002e-6
chr19:15142759:G:T	T	-7.88388800845856e-6
chr19:15147693:C:T	T	3.82435677486055e-6
chr19:15152574:T:C	C	2.64441858152317e-6
chr19:15157708:A:G	G	1.1748216707253e-6
chr19:15158124:G:A	A	-4.61673380723693e-6
chr19:15158868:C:T	T	-4.81778655655413e-5
chr19:15162437:A:C	C	8.55604151002586e-6
chr19:15166195:T:C	C	5.45405394277147e-6
chr19:15166216:G:A	A	9.28994933571068e-6
chr19:15166388:C:T	T	8.76837753740489e-6
chr19:15166799:C:T	T	-1.23534619170607e-7
chr19:15184180:C:T	T	8.74471779364876e-6
chr19:15188837:T:C	C	6.27132418087735e-6
chr19:15214499:G:A	A	-4.48782289061987e-5
chr19:15221747:G:A	A	-7.54127559766304e-6
chr19:15230940:T:C	C	-1.12159093396279e-5
chr19:15241561:G:A	A	-4.04441000823842e-5
chr19:15251932:A:C	C	2.26351700953335e-5
chr19:15273887:C:A	A	-2.1033601771681e-5
chr19:15286349:C:T	T	-3.39198797189675e-5
chr19:15301077:G:A	A	1.18730012502677e-5
chr19:15301196:T:C	C	1.53215848272705e-5
chr19:15323571:T:C	C	3.2412607852505e-5
chr19:15354138:C:T	T	-8.92923939975977e-6
chr19:15370170:G:A	A	2.76003645126753e-5
chr19:15375405:C:T	T	-1.90274974810169e-5
chr19:15393571:G:A	A	-2.17507795036835e-5
chr19:15401920:A:G	G	-1.53273912279599e-5
chr19:15402243:G:A	A	-1.64654601959695e-5
chr19:15438444:C:T	T	-5.11218420622394e-6
chr19:15439481:T:C	C	-7.38310386815869e-8
chr19:15454235:G:A	A	1.51784710020394e-6
chr19:15460120:G:A	A	-1.91046315358591e-5
chr19:15460527:C:A	A	-1.90554566073985e-7
chr19:15464990:T:C	C	-2.9835310538747e-6
chr19:15469883:G:A	A	2.08796759664956e-5
chr19:15470214:A:C	C	4.39977188509849e-6
chr19:15476374:C:T	T	1.81636125508681e-6
chr19:15476534:T:C	C	1.855529333783e-6
chr19:15478890:G:T	T	-1.52638572963777e-5
chr19:15480241:A:G	G	-1.44916668377235e-5
chr19:15483208:C:T	T	-9.33841136459e-7
chr19:15483918:A:G	G	4.62988030874505e-6
chr19:15496697:A:G	G	-2.10195177826125e-5
chr19:15506707:C:T	T	1.87259643886417e-5
chr19:15509069:T:C	C	1.63789988149798e-5
chr19:15509765:C:T	T	-3.40704822643138e-6
chr19:15510369:G:A	A	-6.19006850883343e-6
chr19:15522625:G:A	A	-4.6062151478412e-5
chr19:15528530:T:G	G	3.57332885421335e-6
chr19:15532779:G:A	A	-1.01464964985976e-5
chr19:15533043:G:A	A	2.76729057887954e-5
chr19:15534605:T:C	C	-6.03737573154113e-6
chr19:15537035:G:A	A	8.70975932211229e-6
chr19:15538056:G:T	T	7.8599924079316e-6
chr19:15538635:G:A	A	3.3162849824743e-6
chr19:15545795:G:A	A	-1.47452300790777e-5
chr19:15545802:G:A	A	2.48547100346862e-5
chr19:15546601:C:T	T	-3.58104178787199e-5
chr19:15551065:A:G	G	-3.6925571880398e-5
chr19:15551388:A:C	C	1.28272480644306e-4
chr19:15555722:C:T	T	-1.49183437364081e-5
chr19:15557329:G:A	A	1.00752088461807e-5
chr19:15563677:C:T	T	3.12561797937741e-5
chr19:15566510:T:C	C	1.05117785817119e-5
chr19:15566538:T:C	C	3.53323452133236e-5
chr19:15566899:G:A	A	1.90419442519118e-5
chr19:15567368:G:A	A	1.76739205370026e-5
chr19:15568034:T:G	G	-2.16367815340209e-6
chr19:15571517:A:G	G	-3.60521822093461e-6
chr19:15571908:A:C	C	-1.6505151441559e-6
chr19:15572267:A:G	G	-7.06091500036448e-7
chr19:15572834:C:T	T	-2.91492134139254e-6
chr19:15576392:T:C	C	-9.11701012500347e-5
chr19:15586172:G:A	A	-1.35142363710455e-7
chr19:15587733:C:T	T	8.19759544502353e-6
chr19:15607010:G:A	A	9.98408862909171e-7
chr19:15609722:C:T	T	-1.06103153752263e-5
chr19:15612717:C:T	T	-1.56820833412803e-5
chr19:15613287:A:C	C	1.24407674391633e-5
chr19:15613392:A:G	G	-1.20650014836053e-5
chr19:15613628:G:A	A	-1.25969527377187e-4
chr19:15614044:C:T	T	1.19016047599457e-5
chr19:15624799:T:C	C	-1.21550463616766e-6
chr19:15628787:A:C	C	-5.20399133215081e-6
chr19:15629465:G:A	A	-4.84521649928913e-6
chr19:15629635:C:A	A	-2.0128694844772e-6
chr19:15631885:G:A	A	1.20631819230711e-5
chr19:15635994:T:C	C	-1.66090679115795e-5
chr19:15639993:A:G	G	-2.6119143701812e-6
chr19:15642613:T:C	C	9.10625511381226e-5
chr19:15648747:C:A	A	-2.98914614562174e-5
chr19:15649403:C:T	T	-1.21173787399429e-6
chr19:15654151:T:C	C	2.88076805786947e-5
chr19:15657862:T:G	G	3.8422185676937e-5
chr19:15659890:C:T	T	7.71334234761488e-5
chr19:15659974:G:A	A	1.41419125681307e-5
chr19:15660440:T:G	G	1.36239562499236e-5
chr19:15660447:T:C	C	1.36239562499236e-5
chr19:15661001:T:C	C	1.35667436314988e-5
chr19:15661604:G:A	A	1.67369043490103e-5
chr19:15662559:G:T	T	5.25113650914245e-6
chr19:15665525:T:C	C	5.038130605255e-6
chr19:15667581:T:C	C	1.27918057468823e-5
chr19:15670212:C:T	T	5.84973064426802e-5
chr19:15670580:C:T	T	5.65144175248963e-6
chr19:15670722:G:A	A	2.80925631380051e-4
chr19:15673251:C:A	A	1.09249294711664e-4
chr19:15673306:G:A	A	1.5352862508034e-4
chr19:15673357:A:G	G	2.20982407478018e-4
chr19:15673404:C:T	T	7.874035274605e-5
chr19:15673576:C:T	T	5.49585521905483e-5
chr19:15678330:G:A	A	-9.77013614502513e-5
chr19:15682252:G:A	A	-1.23641266404819e-6
chr19:15684129:T:C	C	6.71995833655516e-5
chr19:15691876:C:T	T	1.15014758614618e-5
chr19:15697074:A:G	G	1.15140480528537e-5
chr19:15700907:A:C	C	5.07253128091289e-5
chr19:15702657:A:G	G	-2.63472887359885e-6
chr19:15705026:G:A	A	2.80585641660369e-5
chr19:15728686:A:G	G	-5.36206520505753e-5
chr19:15741553:G:A	A	-2.5407865921551e-5
chr19:15742062:G:A	A	-6.07369068009541e-6
chr19:15742270:G:A	A	2.92249449703321e-5
chr19:15748902:G:A	A	-1.50208800418773e-5
chr19:15769085:G:A	A	2.57271797389769e-5
chr19:15772171:T:G	G	2.85963955040545e-5
chr19:15775274:G:A	A	-6.494373177173e-6
chr19:15806200:G:A	A	3.67949022262513e-6
chr19:15807539:C:T	T	-1.13356358139338e-4
chr19:15813160:A:C	C	-4.16556934369958e-5
chr19:15813200:G:A	A	-4.16634491627652e-5
chr19:15816938:C:A	A	-3.60559731432021e-5
chr19:15816939:T:C	C	2.76077234242029e-5
chr19:15816960:C:T	T	2.79090031125737e-5
chr19:15817013:C:T	T	2.84002318856497e-5
chr19:15821950:A:G	G	4.66908316884466e-6
chr19:15822249:A:G	G	3.40025572753582e-5
chr19:15824441:G:T	T	-1.46606326164472e-5
chr19:15838595:T:C	C	-2.94852507961416e-5
chr19:15839085:G:A	A	2.96260495911472e-5
chr19:15842433:A:G	G	2.17603894459468e-5
chr19:15846962:C:T	T	-2.12273750491148e-5
chr19:15848390:G:A	A	8.09266393275145e-7
chr19:15852885:A:G	G	1.17738134982538e-5
chr19:15853393:T:C	C	3.07756526934794e-5
chr19:15854905:A:C	C	1.25768038877026e-4
chr19:15863583:C:T	T	4.02912931209219e-5
chr19:15869719:T:C	C	-4.73854185842299e-5
chr19:15873161:G:A	A	1.33427907370601e-5
chr19:15873698:C:T	T	4.77070958138611e-6
chr19:15878644:A:G	G	2.41384662448467e-5
chr19:15879621:C:T	T	6.43086991202923e-6
chr19:15885164:C:A	A	-4.39464696597627e-6
chr19:15889091:A:G	G	3.76837738858937e-5
chr19:15890405:C:A	A	-6.01363298994158e-5
chr19:15893728:G:A	A	3.49028947206246e-5
chr19:15894209:T:C	C	1.17456491007024e-4
chr19:15895513:G:A	A	-5.48785080092462e-5
chr19:15896974:A:G	G	4.71113304848641e-5
chr19:15897447:T:C	C	6.31026473038083e-5
chr19:15901319:G:T	T	1.43823450904128e-5
chr19:15906196:G:A	A	3.71100693923187e-5
chr19:15912567:A:G	G	1.93892532078431e-5
chr19:15912568:G:A	A	-5.86729014046657e-6
chr19:15912654:T:C	C	2.81612630773403e-5
chr19:15912925:T:C	C	-1.2201502580514e-5
chr19:15913728:A:G	G	-2.06641754931429e-7
chr19:15914366:C:T	T	-7.18621516162386e-6
chr19:15915870:G:A	A	-1.10607910832936e-5
chr19:15921833:A:C	C	2.55516064607581e-5
chr19:15934484:A:G	G	6.71739255076472e-5
chr19:15935485:T:C	C	-3.04467705368035e-5
chr19:15936172:C:A	A	-3.91029901039506e-5
chr19:15936948:T:C	C	8.37436531214997e-5
chr19:15940121:G:A	A	2.3521645528772e-5
chr19:15949307:C:A	A	1.85909807175247e-5
chr19:15949713:C:T	T	5.02502079218467e-5
chr19:15949848:A:G	G	2.17995873520805e-5
chr19:15956246:A:C	C	-1.5645308915145e-4
chr19:15956979:C:A	A	-7.51295198063001e-6
chr19:15960642:G:A	A	7.5256700092347e-6
chr19:15961227:A:C	C	2.66942256072603e-5
chr19:15966462:T:C	C	1.28786674838927e-5
chr19:15967118:C:T	T	-7.88085290204828e-7
chr19:15967554:A:G	G	-9.47355542688625e-7
chr19:15968156:A:G	G	1.15018272030685e-5
chr19:15974786:T:G	G	1.06139097313388e-5
chr19:15979029:G:A	A	7.5219493982457e-6
chr19:15981892:C:T	T	-1.34067558084346e-5
chr19:15982812:G:A	A	5.61500360249442e-5
chr19:15994460:T:C	C	6.88453012523293e-6
chr19:15994565:C:A	A	-3.39107456061189e-5
chr19:15999547:A:G	G	1.40923859211797e-6
chr19:16005773:G:A	A	-2.03535414043406e-5
chr19:16008191:G:A	A	8.80907749978773e-6
chr19:16015985:C:T	T	3.2255191131682e-6
chr19:16018513:G:A	A	1.47317389451826e-5
chr19:16024633:C:T	T	-1.13120125192925e-5
chr19:16025595:C:T	T	6.41252648143612e-6
chr19:16027961:G:A	A	-1.49553546129257e-5
chr19:16032393:A:C	C	1.04638061747886e-5
chr19:16034327:T:C	C	3.41999082493469e-5
chr19:16039066:A:G	G	3.42305222312396e-6
chr19:16039969:A:G	G	-3.26359042265058e-6
chr19:16040413:C:A	A	-4.39428063838489e-6
chr19:16040490:C:T	T	4.47464140604787e-4
chr19:16040895:A:G	G	-6.36961376575149e-6
chr19:16042635:G:A	A	3.24320024908041e-5
chr19:16050473:T:G	G	3.20950432438453e-5
chr19:16054096:C:T	T	1.40195019249208e-6
chr19:16059470:G:T	T	-1.06646192011029e-4
chr19:16060551:T:G	G	-7.3762692249132e-5
chr19:16069121:G:A	A	4.59548055704715e-5
chr19:16070605:A:G	G	2.40107886425469e-5
chr19:16074135:C:T	T	2.87647498902372e-5
chr19:16074300:G:A	A	2.21159815721977e-5
chr19:16074749:G:A	A	8.5179681909135e-6
chr19:16079405:G:T	T	-1.90355974102084e-5
chr19:16079999:G:A	A	1.44988138014947e-5
chr19:16081672:G:T	T	1.66029394396796e-5
chr19:16081815:G:A	A	-9.49409405874319e-7
chr19:16082148:A:G	G	-1.91631313880373e-6
chr19:16086622:C:T	T	-5.28451611071893e-5
chr19:16091468:G:A	A	-2.72436381333797e-5
chr19:16101690:A:C	C	6.28628019352272e-5
chr19:16112477:T:C	C	-6.15932236872649e-6
chr19:16127796:C:T	T	-4.42800454083294e-5
chr19:16129917:T:C	C	9.00657548400368e-6
chr19:16133246:C:A	A	7.15514248143511e-6
chr19:16134457:C:T	T	3.29529176909607e-5
chr19:16135851:G:T	T	-4.13310090267518e-5
chr19:16160906:G:A	A	5.84368305722226e-5
chr19:16170101:G:A	A	7.64817108622849e-5
chr19:16182181:T:C	C	4.63987681026273e-6
chr19:16190501:A:G	G	-3.07052346821818e-6
chr19:16200259:G:A	A	1.54224671871308e-6
chr19:16207470:G:A	A	-2.05427614417169e-5
chr19:16217051:G:A	A	-1.53476926751427e-5
chr19:16223187:G:A	A	3.22953894874705e-5
chr19:16235365:A:G	G	-3.4628695786013e-5
chr19:16238382:T:C	C	4.19693973649593e-5
chr19:16241592:C:T	T	1.55137447051485e-7
chr19:16250004:G:A	A	3.34759473172608e-5
chr19:16254082:G:A	A	2.5370517998415e-9
chr19:16261347:T:G	G	-2.20047488950737e-6
chr19:16263771:C:T	T	3.46488947572191e-6
chr19:16265335:A:G	G	3.07320441600956e-6
chr19:16265973:C:A	A	-4.5557730671763e-5
chr19:16266830:C:T	T	-1.88124942371984e-6
chr19:16280916:G:T	T	1.95613888409596e-5
chr19:16287503:T:C	C	-1.73863465930106e-5
chr19:16293894:T:C	C	1.26183982954587e-5
chr19:16295223:A:G	G	-6.3294937346959e-6
chr19:16297607:T:G	G	-3.13554683810077e-6
chr19:16299719:C:T	T	5.94589617363069e-6
chr19:16301030:A:G	G	-5.72831239778918e-6
chr19:16302584:C:T	T	-1.69108182847946e-6
chr19:16306865:G:A	A	5.64295153010607e-6
chr19:16314202:G:A	A	-4.07232947455237e-9
chr19:16316796:A:G	G	-4.39263606685527e-5
chr19:16328579:G:A	A	-1.05161285859119e-5
chr19:16328687:C:T	T	-1.4503001981797e-5
chr19:16328989:T:C	C	1.15596319934299e-5
chr19:16329019:C:T	T	-9.7039721128391e-6
chr19:16334404:T:C	C	-8.26033454679612e-5
chr19:16334445:T:C	C	-3.84992700209448e-4
chr19:16337946:T:C	C	-2.94178719895811e-5
chr19:16340765:A:C	C	2.19924624605393e-6
chr19:16356948:A:G	G	-2.33352365248855e-5
chr19:16368600:G:A	A	1.23746028227774e-4
chr19:16406563:C:T	T	1.28586410004758e-4
chr19:16408676:C:T	T	-5.9815997448816e-5
chr19:16409592:A:C	C	7.91222442582806e-6
chr19:16410268:G:A	A	-4.86853858964413e-5
chr19:16410332:C:A	A	1.67792739689172e-5
chr19:16416175:G:A	A	1.6210391138358e-5
chr19:16437118:G:A	A	3.1474863942909e-6
chr19:16466471:T:C	C	1.80634030290962e-5
chr19:16480653:G:A	A	-1.71819466347116e-5
chr19:16482548:C:T	T	5.05090335051982e-5
chr19:16490012:T:C	C	-1.9748561576949e-5
chr19:16490357:G:A	A	6.77864129605936e-6
chr19:16490383:C:T	T	-1.33130606809675e-5
chr19:16505609:A:C	C	1.86575796310559e-6
chr19:16520336:G:A	A	1.07801186884696e-5
chr19:16531746:C:T	T	2.81836759869856e-5
chr19:16547208:G:A	A	2.78940395754085e-5
chr19:16554404:C:T	T	-7.77364033210986e-6
chr19:16604155:T:C	C	9.43951239046846e-6
chr19:16611474:T:C	C	1.27620970400167e-5
chr19:16658207:G:A	A	2.83991881231436e-5
chr19:16660607:C:T	T	-1.49869619119776e-5
chr19:16662781:A:G	G	-1.05984324608885e-5
chr19:16679800:A:G	G	-9.44635088975259e-5
chr19:16680048:C:T	T	2.28129094181352e-5
chr19:16681125:C:T	T	1.73918268209684e-5
chr19:16686459:C:T	T	-2.16380495559818e-5
chr19:16686604:A:G	G	2.49232483697446e-5
chr19:16700260:A:G	G	4.7157215675069203e-05
chr19:16706777:A:C	C	2.66024533934532e-6
chr19:16709292:T:G	G	-4.85412824863196e-6
chr19:16710347:T:G	G	4.43542216487257e-6
chr19:16720249:C:T	T	-1.43576340774134e-6
chr19:16731241:G:T	T	-2.8668722913375e-5
chr19:16732433:C:T	T	-4.34429737300977e-5
chr19:16734929:C:A	A	5.41008071288477e-6
chr19:16744622:G:T	T	-6.1937723326823e-6
chr19:16744646:C:T	T	1.21973542055827e-5
chr19:16749273:C:T	T	5.21079629597008e-6
chr19:16749276:G:A	A	-1.28603095330904e-6
chr19:16749747:G:A	A	5.21079629597008e-6
chr19:16755228:G:T	T	2.75744426210878e-5
chr19:16758655:C:T	T	-9.87219776751258e-6
chr19:16794644:A:C	C	3.45203679356026e-5
chr19:16796560:T:C	C	6.69843457816009e-6
chr19:16834394:G:A	A	-1.85336257183487e-6
chr19:16835953:T:C	C	-1.61087849773674e-5
chr19:16843069:G:A	A	-1.10251288040434e-5
chr19:16844923:C:T	T	2.30764376028371e-5
chr19:16858554:C:T	T	-4.29197827763681e-6
chr19:16867859:C:A	A	-3.77863862152148e-6
chr19:16869433:A:G	G	-3.69316333187635e-5
chr19:16870233:A:G	G	-1.1864928028961e-5
chr19:16883932:A:G	G	-1.13739239747374e-6
chr19:16886453:C:T	T	3.4013109884713e-5
chr19:16892978:T:G	G	1.81099274132615e-5
chr19:16898561:A:G	G	-7.19769452342657e-6
chr19:16904875:C:T	T	2.77895013084457e-5
chr19:16907068:G:A	A	-1.78559031890241e-6
chr19:16909097:G:A	A	4.66808920453026e-6
chr19:16914482:G:A	A	3.82345946627862e-8
chr19:16921450:C:T	T	2.59296530121386e-5
chr19:16922935:C:T	T	8.69875230225554e-5
chr19:16935381:C:T	T	-2.91919165343448e-6
chr19:16939022:T:C	C	2.71552132431688e-6
chr19:16968264:C:T	T	-2.54611597786922e-5
chr19:16977204:T:C	C	6.5386701405695e-5
chr19:16978246:G:T	T	9.66584250328471e-6
chr19:16980319:C:T	T	-3.48835079167528e-5
chr19:16993352:C:T	T	2.82844561310529e-5
chr19:16993569:G:A	A	-5.12585816110605e-5
chr19:16995020:C:T	T	4.05390571458978e-5
chr19:16998540:T:C	C	-1.13457169915988e-5
chr19:16998615:G:A	A	-1.52578117733833e-4
chr19:16998626:A:G	G	6.54151188823925e-6
chr19:17000487:A:G	G	1.4786009153232e-5
chr19:17000864:T:C	C	1.19500045088942e-5
chr19:17003872:C:T	T	2.62996203578475e-6
chr19:17003895:C:A	A	-8.25306946729366e-4
chr19:17004912:T:C	C	9.61486733046683e-6
chr19:17005426:C:T	T	-3.04406839435025e-6
chr19:17005785:T:C	C	-1.38701592992232e-6
chr19:17007601:C:T	T	-2.06119486622847e-5
chr19:17007772:T:C	C	-6.88940333018794e-5
chr19:17013881:A:G	G	6.81586333624865e-6
chr19:17017318:G:T	T	-3.12606919831124e-5
chr19:17018499:T:G	G	2.23053652743574e-6
chr19:17019591:T:C	C	-5.39615242131801e-6
chr19:17021179:A:C	C	-2.36831103283867e-5
chr19:17034462:A:G	G	2.17382395217493e-6
chr19:17037346:G:A	A	3.64128756618837e-6
chr19:17037610:A:G	G	-4.71899493906393e-5
chr19:17040929:A:G	G	-1.78379973093376e-5
chr19:17045602:A:G	G	3.15035501804547e-6
chr19:17050084:G:A	A	-6.4246615829463e-5
chr19:17052851:C:T	T	-1.34100949686915e-5
chr19:17059730:G:A	A	1.8388890806267e-7
chr19:17060075:C:T	T	-1.30994799244298e-6
chr19:17072129:T:C	C	-1.12472775091419e-5
chr19:17080105:G:T	T	2.48721813054447e-5
chr19:17082741:A:G	G	-3.82487090583818e-6
chr19:17088616:G:A	A	-2.42869726079558e-6
chr19:17100860:T:C	C	-4.24698227799095e-5
chr19:17102182:C:T	T	-3.35044895848755e-5
chr19:17107741:A:G	G	-1.47587692348051e-5
chr19:17113716:C:T	T	-1.00244669689628e-5
chr19:17117151:G:T	T	5.50668451965558e-6
chr19:17121435:T:C	C	4.17799288019535e-6
chr19:17121689:C:T	T	-1.24119742436753e-5
chr19:17128756:G:A	A	-3.44866217035418e-6
chr19:17134273:C:A	A	9.26323146917661e-6
chr19:17135402:T:C	C	6.17117912785737e-6
chr19:17141341:T:C	C	5.39345639172148e-6
chr19:17157974:G:A	A	6.17996287698513e-7
chr19:17158852:C:T	T	1.11873120557852e-6
chr19:17170324:A:G	G	-6.48478541255099e-6
chr19:17172493:T:C	C	-5.22106207790099e-6
chr19:17191438:G:A	A	-4.23771956904243e-6
chr19:17191576:C:A	A	1.52761753050755e-5
chr19:17200189:C:T	T	1.77152210532503e-5
chr19:17201417:G:A	A	2.31900356330898e-5
chr19:17204065:T:C	C	-6.28787765063568e-6
chr19:17204152:C:T	T	-1.92005859318129e-5
chr19:17211991:T:C	C	-9.66706998522462e-6
chr19:17213301:C:T	T	2.35642244844912e-6
chr19:17220486:G:A	A	-1.67227410925907e-5
chr19:17220696:C:T	T	-3.91101506690088e-6
chr19:17226095:G:A	A	4.6319613707889e-6
chr19:17226216:C:T	T	1.36947716131619e-5
chr19:17226604:G:T	T	-9.15406094220746e-6
chr19:17228303:G:A	A	2.44865297687449e-6
chr19:17236807:T:C	C	-5.04526312155297e-6
chr19:17243777:C:A	A	-1.42657223806749e-5
chr19:17244016:C:T	T	5.19199833687259e-5
chr19:17247324:G:A	A	-6.8271519333993e-5
chr19:17255382:C:T	T	-5.54047975464244e-5
chr19:17256251:A:G	G	1.26556682684551e-4
chr19:17256626:T:C	C	-1.74529348159496e-6
chr19:17264404:C:T	T	7.93316019985626e-7
chr19:17275951:G:A	A	-3.48335240199325e-5
chr19:17278895:G:A	A	-3.73496468862732e-6
chr19:17279669:C:T	T	-2.07466200544589e-5
chr19:17283315:T:G	G	-6.77790361780385e-6
chr19:17283695:A:C	C	-8.62474527161935e-6
chr19:17284194:A:G	G	-8.62474527161935e-6
chr19:17284229:G:A	A	2.85807605520876e-5
chr19:17291050:G:A	A	-1.08172295484558e-5
chr19:17292224:C:A	A	-8.51455406026891e-6
chr19:17304618:G:A	A	2.92349516268321e-5
chr19:17306271:C:T	T	-2.09418876421673e-5
chr19:17306443:C:A	A	9.22344672720003e-6
chr19:17310423:C:T	T	-2.43478575750366e-5
chr19:17310661:G:A	A	-1.3114315311206e-5
chr19:17315692:T:G	G	-2.32420364061244e-5
chr19:17330679:C:T	T	-1.15426937331172e-5
chr19:17339207:T:C	C	-1.95065674408562e-5
chr19:17347245:G:T	T	9.21861015460632e-6
chr19:17350190:A:G	G	3.33846167480241e-6
chr19:17352405:C:T	T	1.59732103795236e-6
chr19:17352965:C:T	T	-1.93515758897524e-6
chr19:17353904:C:T	T	-2.30531890186404e-5
chr19:17358573:A:G	G	2.09955143240149e-5
chr19:17361438:T:C	C	8.44328734284879e-6
chr19:17366509:C:T	T	1.07047447990454e-5
chr19:17374502:C:T	T	-2.24327007014214e-5
chr19:17387280:G:A	A	1.73122900905416e-4
chr19:17401603:G:A	A	-3.38793769058888e-5
chr19:17402940:C:A	A	3.93738326406906e-5
chr19:17403172:T:G	G	1.66873790134754e-6
chr19:17419071:T:G	G	1.32006085290893e-5
chr19:17423884:T:C	C	2.53181826640579e-5
chr19:17424089:C:T	T	-1.50818438260378e-5
chr19:17430208:A:G	G	7.36967527548451e-6
chr19:17436483:A:G	G	2.91456693063333e-6
chr19:17441497:A:G	G	1.55776461032976e-7
chr19:17445933:C:T	T	-5.49735951233131e-6
chr19:17447418:C:A	A	1.51913770148458e-6
chr19:17452160:T:C	C	1.64863843254057e-5
chr19:17452698:G:A	A	1.11931169892311e-5
chr19:17462996:A:C	C	-6.96064216224378e-6
chr19:17464493:G:A	A	9.58950328972864e-6
chr19:17464801:G:A	A	1.40651887595058e-6
chr19:17469175:G:T	T	-7.67576233197888e-6
chr19:17479472:G:T	T	3.3579014168104e-6
chr19:17500452:G:A	A	3.19547494705834e-6
chr19:17504197:T:C	C	2.46527767120662e-6
chr19:17505362:G:A	A	-1.30052824354174e-5
chr19:17505874:G:A	A	3.57340761576807e-5
chr19:17507002:G:A	A	2.95658527307005e-5
chr19:17508958:C:T	T	1.49478394756055e-5
chr19:17517928:T:C	C	-1.49826486465171e-6
chr19:17520147:T:C	C	1.92339224928596e-5
chr19:17523719:A:G	G	1.57532822738015e-6
chr19:17525731:A:G	G	-1.0271711694474e-5
chr19:17531950:T:C	C	-1.24427071494758e-5
chr19:17532138:T:C	C	-1.2503878034474e-5
chr19:17533625:C:T	T	3.04141103893625e-5
chr19:17537541:T:C	C	-2.24320814927815e-6
chr19:17541587:G:T	T	-6.77402475791025e-6
chr19:17542432:G:A	A	-1.26828766272002e-5
chr19:17543372:C:T	T	7.93296156485894e-6
chr19:17549491:G:A	A	-6.66851973070786e-6
chr19:17551807:G:A	A	-5.79923463612241e-6
chr19:17553609:G:A	A	-7.14026923733316e-6
chr19:17561773:G:A	A	1.41285667940085e-5
chr19:17580477:C:T	T	-1.17329251885476e-5
chr19:17586851:A:G	G	-4.95048958378e-5
chr19:17599563:G:A	A	4.9171652178324e-6
chr19:17602594:C:T	T	-6.30121266509665e-4
chr19:17603175:A:C	C	-2.51889547644333e-5
chr19:17603777:A:G	G	-3.74508812237868e-4
chr19:17613701:T:C	C	3.2563556646653e-7
chr19:17615177:A:C	C	-3.62624944650554e-5
chr19:17616592:G:A	A	-6.83339485791745e-5
chr19:17620040:G:A	A	-8.36097943245693e-6
chr19:17623387:G:A	A	-7.45059240638859e-5
chr19:17630535:T:C	C	5.03674765082147e-5
chr19:17632813:C:A	A	8.54734018040134e-5
chr19:17635797:A:G	G	-2.41608835994135e-6
chr19:17641880:A:C	C	-4.87786021461459e-6
chr19:17646913:T:G	G	3.49407707324954e-5
chr19:17655682:C:T	T	-2.13923233087753e-5
chr19:17656091:C:T	T	2.80735663918906e-5
chr19:17656499:G:T	T	-6.68521834267686e-6
chr19:17657404:C:T	T	2.74528606865277e-5
chr19:17658009:A:G	G	6.10237462704139e-6
chr19:17658699:C:T	T	8.66532319123826e-6
chr19:17659948:C:T	T	-1.31374618510342e-5
chr19:17666786:C:A	A	1.62665144096586e-5
chr19:17668023:A:G	G	6.65717666419439e-6
chr19:17672114:C:T	T	-3.05270585155749e-6
chr19:17672910:C:T	T	-8.41722929455536e-5
chr19:17674018:A:G	G	4.65807689526209e-6
chr19:17674203:G:A	A	-8.48188973820085e-6
chr19:17674522:A:G	G	-6.34963631116807e-5
chr19:17675939:C:T	T	2.04829948992081e-5
chr19:17675983:G:A	A	1.05020651315287e-6
chr19:17679842:C:A	A	1.92909951884503e-6
chr19:17685588:A:G	G	6.78165510649159e-6
chr19:17688746:C:T	T	1.2329744326661e-5
chr19:17703981:T:C	C	1.91092193536194e-6
chr19:17707228:A:G	G	6.17301146589087e-6
chr19:17707308:T:C	C	-6.33528616132846e-7
chr19:17716633:A:G	G	-8.96266970390212e-6
chr19:17718799:T:C	C	-7.59591864178773e-6
chr19:17733418:G:A	A	5.94453620337899e-5
chr19:17743986:G:T	T	1.42985063458591e-5
chr19:17747533:G:A	A	1.16414482333769e-5
chr19:17751322:G:A	A	-1.38469996703759e-5
chr19:17753643:T:C	C	8.6226949607664e-7
chr19:17757303:A:G	G	-2.47232937707239e-5
chr19:17761260:C:T	T	-2.87407250143434e-6
chr19:17769819:T:G	G	2.44187156924934e-5
chr19:17774461:A:G	G	2.58725070087294e-5
chr19:17775071:C:T	T	2.20951639767715e-6
chr19:17781669:A:G	G	1.15911980235529e-5
chr19:17784631:G:A	A	4.87658893077026e-5
chr19:17784981:C:A	A	-3.28911631043911e-5
chr19:17786016:T:C	C	9.01935099045408e-6
chr19:17789077:C:T	T	-3.69904610655659e-5
chr19:17790587:C:T	T	-1.08475684750521e-5
chr19:17791525:T:C	C	-1.34910097366289e-5
chr19:17797648:C:T	T	1.11484737666168e-4
chr19:17798287:T:C	C	-7.23853823028814e-6
chr19:17806574:C:T	T	1.61913064152698e-4
chr19:17809949:T:G	G	1.47436121707879e-5
chr19:17811986:G:A	A	-7.06195819773473e-6
chr19:17814271:C:T	T	-6.32981805853501e-5
chr19:17816232:T:C	C	-2.36428065849084e-5
chr19:17816476:T:G	G	-1.47161004817071e-5
chr19:17816591:C:T	T	-7.43479221146458e-6
chr19:17817089:G:A	A	1.0282162210052e-5
chr19:17824817:T:C	C	-4.82064683203277e-6
chr19:17825450:G:A	A	1.04458264186886e-6
chr19:17826620:A:G	G	3.46488599818554e-6
chr19:17827350:C:T	T	9.07608883239751e-6
chr19:17827643:A:G	G	-7.75239485569019e-6
chr19:17829896:C:T	T	2.05179872160093e-5
chr19:17830334:A:C	C	5.17546928897226e-6
chr19:17836600:A:G	G	-5.4719706716108e-8
chr19:17843406:G:T	T	-3.14576539209396e-6
chr19:17844137:C:T	T	2.3707136336257e-5
chr19:17844192:C:T	T	-5.0385965632050496e-06
chr19:17844212:G:A	A	-5.66302068050308e-6
chr19:17854217:A:G	G	5.05929582243733e-5
chr19:17866005:T:C	C	2.4033858409447e-5
chr19:17881576:T:C	C	-4.55830786907102e-5
chr19:17884027:G:A	A	1.49147115097223e-5
chr19:17894103:T:C	C	3.27032478282921e-5
chr19:17896186:G:A	A	-2.05995343288761e-5
chr19:17908540:G:A	A	-9.25044166208404e-6
chr19:17915985:G:A	A	-8.85391968784087e-6
chr19:17926312:T:C	C	2.35319038701914e-6
chr19:17927973:A:G	G	-2.86609762664709e-5
chr19:17944042:A:G	G	8.98895574799509e-6
chr19:17950700:T:C	C	-1.73145351502965e-5
chr19:17970182:G:A	A	-8.79555793380839e-6
chr19:17972400:A:C	C	6.72697349377914e-5
chr19:17972810:C:A	A	4.27955177975876e-5
chr19:17984960:T:C	C	-1.41798112093999e-4
chr19:17993346:A:G	G	1.25160621024263e-5
chr19:18006837:C:T	T	4.29587017420064e-6
chr19:18008590:G:A	A	7.12031626808796e-6
chr19:18012929:T:C	C	3.42935229600285e-6
chr19:18021109:C:A	A	7.8939441651073e-6
chr19:18021731:T:C	C	1.31862765033197e-5
chr19:18023787:A:G	G	-3.13180208638155e-5
chr19:18030314:G:A	A	-2.18895053821773e-5
chr19:18033183:A:G	G	3.17687393756911e-5
chr19:18038072:C:A	A	-1.23130790955263e-5
chr19:18043766:A:C	C	-1.94890318596903e-5
chr19:18045280:T:C	C	-1.0387210888076e-6
chr19:18047613:G:T	T	-6.20196145626971e-5
chr19:18049654:T:C	C	6.7860975900432e-7
chr19:18056089:C:T	T	-1.48037872188274e-6
chr19:18060585:C:T	T	-1.6998371440251e-5
chr19:18062793:T:C	C	-1.60697942870737e-5
chr19:18065276:A:G	G	-2.57195803336865e-5
chr19:18069641:A:G	G	-3.29406973702159e-5
chr19:18071456:G:A	A	3.19424731714557e-6
chr19:18073107:C:T	T	-2.83640913722858e-5
chr19:18078800:G:A	A	-1.19516914204662e-4
chr19:18082381:G:A	A	-5.82751813692048e-5
chr19:18086825:G:A	A	-5.92577760187727e-5
chr19:18090947:C:T	T	1.88203052088252e-5
chr19:18091860:T:C	C	-1.81159264668664e-5
chr19:18094574:T:C	C	-1.80345764178621e-5
chr19:18121944:G:T	T	-4.0181566309535e-5
chr19:18123631:C:T	T	1.86680925215495e-5
chr19:18123778:C:T	T	-4.39147140446999e-6
chr19:18172691:T:C	C	-3.84184990949539e-5
chr19:18175134:G:A	A	-1.36207847233794e-5
chr19:18177832:A:G	G	-2.03900894740193e-5
chr19:18178088:T:C	C	-3.26866260010361e-5
chr19:18185756:T:C	C	-9.31004878324688e-5
chr19:18193890:A:G	G	3.69409821995573e-8
chr19:18196298:C:T	T	-5.3535194375425e-6
chr19:18196414:A:C	C	-1.21968052991701e-6
chr19:18201778:T:C	C	3.93987337092501e-7
chr19:18202705:C:T	T	1.94484094748171e-6
chr19:18205021:G:A	A	6.5352949558895e-6
chr19:18206287:T:C	C	9.00755397391728e-6
chr19:18218974:C:T	T	-3.84020200025101e-6
chr19:18227899:G:A	A	3.03332642514513e-6
chr19:18230946:C:T	T	-4.10611821352728e-6
chr19:18231667:C:A	A	7.2648178763633e-6
chr19:18236729:A:G	G	8.2314455157831e-7
chr19:18258000:G:T	T	-3.86897459867037e-6
chr19:18258159:G:A	A	-1.4900384474962e-5
chr19:18259980:A:C	C	-7.73495206977239e-6
chr19:18262360:C:T	T	-2.07768735692831e-5
chr19:18265712:T:G	G	-5.90262959869971e-6
chr19:18266464:A:G	G	-1.96521729463492e-6
chr19:18267409:A:G	G	-7.3234813040698e-6
chr19:18274140:T:G	G	2.88181225091392e-5
chr19:18274404:T:C	C	-3.60397681093224e-5
chr19:18278810:C:T	T	-3.31801967695077e-5
chr19:18284727:C:T	T	1.04347277812927e-4
chr19:18296833:A:G	G	-1.89734404337698e-5
chr19:18302214:C:T	T	4.43979666681839e-5
chr19:18306162:A:G	G	-7.96127042798542e-6
chr19:18310880:G:A	A	1.69185204339969e-5
chr19:18318970:C:T	T	4.91523818516485e-7
chr19:18322415:T:C	C	1.16485781590499e-6
chr19:18330132:G:T	T	-2.35516145688828e-5
chr19:18335569:T:G	G	2.75270222591874e-6
chr19:18337295:T:C	C	5.26963769506398e-6
chr19:18340166:C:T	T	4.14676950443235e-7
chr19:18342314:T:C	C	-6.18093735224316e-6
chr19:18357076:T:C	C	-1.64089965228271e-6
chr19:18371548:G:A	A	9.69536640766822e-6
chr19:18374112:G:T	T	-2.26399463840277e-5
chr19:18379616:T:C	C	-5.9480122927898e-7
chr19:18385297:T:C	C	5.71996798897664e-6
chr19:18387093:G:A	A	-4.0551991674363e-5
chr19:18392025:G:A	A	-6.23921951178096e-7
chr19:18396264:G:T	T	1.22106583700294e-4
chr19:18406957:G:A	A	-7.20185588360738e-5
chr19:18464383:A:G	G	2.6019919583893e-5
chr19:18464719:C:T	T	5.49761434869538e-5
chr19:18489246:G:A	A	-3.27048286271841e-7
chr19:18491986:T:G	G	5.8603033620092e-6
chr19:18514154:G:A	A	-6.41471537996461e-5
chr19:18529763:G:A	A	-1.82032341461321e-5
chr19:18557696:T:C	C	-2.82593700714583e-5
chr19:18563247:T:C	C	-7.28384204364369e-6
chr19:18564335:G:T	T	-3.15102551074661e-5
chr19:18583100:C:T	T	-4.1486262770888e-5
chr19:18584514:G:A	A	-3.09659533291134e-6
chr19:18587889:C:T	T	-8.50419250138849e-6
chr19:18589237:A:G	G	6.25654219126603e-6
chr19:18590689:C:T	T	-3.77458490937047e-6
chr19:18592267:T:C	C	-3.39584194262512e-6
chr19:18596238:T:C	C	-7.94013589061568e-6
chr19:18609531:C:A	A	-8.31574079841709e-5
chr19:18613744:C:T	T	-8.63483156896151e-6
chr19:18616046:T:C	C	1.14438686377018e-5
chr19:18620848:A:C	C	-4.41559781854615e-6
chr19:18636238:G:A	A	9.61088751356874e-6
chr19:18636795:G:T	T	-2.91118087439971e-5
chr19:18638275:G:A	A	3.40497325100739e-5
chr19:18664267:C:T	T	-2.73583164520978e-5
chr19:18669959:T:C	C	-1.91247388651986e-5
chr19:18670146:G:A	A	-8.57914340241966e-6
chr19:18707093:C:A	A	-1.09258406690658e-5
chr19:18723314:C:T	T	9.4471067412724e-7
chr19:18723704:C:T	T	-5.40940287415749e-6
chr19:18733124:C:T	T	-8.37980411919122e-6
chr19:18733554:G:A	A	6.34306962362308e-6
chr19:18737022:C:T	T	8.06072197972329e-6
chr19:18748870:A:G	G	8.19115819376901e-6
chr19:18748947:G:A	A	7.06229003894635e-6
chr19:18762107:A:G	G	5.23090203909713e-6
chr19:18764758:C:T	T	-4.37182248437909e-6
chr19:18764853:G:A	A	2.4001369054254e-5
chr19:18771171:C:T	T	1.56972756245904e-4
chr19:18776867:T:C	C	-9.1274541799308e-7
chr19:18781918:C:A	A	-4.99075249048675e-6
chr19:18786630:T:C	C	-4.72702313965878e-5
chr19:18789338:C:T	T	3.67357513194651e-5
chr19:18799872:T:C	C	1.16722726768146e-5
chr19:18800572:C:T	T	-3.73999252607888e-5
chr19:18800605:T:C	C	-1.63791792593081e-5
chr19:18807571:C:T	T	-4.41195427946958e-6
chr19:18809783:T:C	C	1.90706908386722e-5
chr19:18812482:T:C	C	-3.98723007554454e-5
chr19:18817671:C:T	T	-1.7477840284080702e-05
chr19:18819949:T:C	C	-1.00515475080089e-5
chr19:18832347:G:A	A	-7.42068650103687e-6
chr19:18836587:C:T	T	1.32043450294994e-5
chr19:18848400:G:A	A	-9.41519519331568e-6
chr19:18853633:C:T	T	1.55886386411999e-5
chr19:18854146:G:T	T	3.61333274936397e-6
chr19:18858008:A:G	G	1.82752942432138e-5
chr19:18859548:G:A	A	1.07928160610094e-5
chr19:18874288:T:C	C	6.23610381284579e-6
chr19:18883829:G:A	A	-4.08417185712526e-5
chr19:18884392:C:T	T	-3.79626426055915e-5
chr19:18886090:G:A	A	1.07180862697437e-5
chr19:18907053:G:A	A	-2.31856347790722e-6
chr19:18908153:C:T	T	-3.97750144728158e-5
chr19:18911395:T:C	C	-1.24814699751513e-5
chr19:18922578:G:A	A	-5.34070309684335e-6
chr19:18922633:G:A	A	-1.10108587491154e-4
chr19:18923202:C:T	T	-5.07675744593126e-5
chr19:18923749:G:A	A	-5.25064677819358e-6
chr19:18928681:T:G	G	5.95859905413444e-6
chr19:18951898:C:A	A	-4.28290293520804e-6
chr19:18955766:G:A	A	-9.31674435910579e-5
chr19:18972611:G:A	A	-9.0089068280909e-6
chr19:18981519:G:T	T	-1.24811790440498e-5
chr19:18983391:A:G	G	2.80119584689079e-5
chr19:18991934:G:A	A	3.68674375240472e-6
chr19:19004455:C:T	T	-5.70408681750604e-5
chr19:19009572:C:T	T	-7.53647695491367e-5
chr19:19010028:T:C	C	-6.59898576190079e-5
chr19:19010247:T:C	C	-5.70408681750604e-5
chr19:19024693:A:G	G	1.47015100779268e-6
chr19:19025732:C:T	T	1.18573283287113e-5
chr19:19052611:C:T	T	1.25024319601873e-5
chr19:19075561:C:T	T	-3.058926318355e-5
chr19:19090435:A:C	C	7.41553151837994e-6
chr19:19108286:C:T	T	1.86078943960952e-5
chr19:19117968:C:A	A	-1.55585088102224e-5
chr19:19119138:G:T	T	-3.41486264443129e-5
chr19:19119454:C:T	T	-1.77303647838156e-5
chr19:19120007:T:C	C	-4.14537881775422e-6
chr19:19126464:A:G	G	6.89645747570187e-6
chr19:19132077:G:A	A	-1.34296306775621e-4
chr19:19137298:C:T	T	5.05514143786958e-6
chr19:19139353:G:A	A	5.01540335828176e-6
chr19:19142388:A:G	G	-7.95324693920638e-6
chr19:19147847:G:A	A	-2.64786580420974e-5
chr19:19156592:A:G	G	-8.06451449520012e-6
chr19:19157181:C:T	T	-2.67643393018504e-5
chr19:19165550:A:G	G	-2.00926517685902e-5
chr19:19174009:C:T	T	-6.471156719692e-6
chr19:19177002:T:C	C	8.92722348728133e-5
chr19:19177092:T:C	C	-2.19340308879227e-5
chr19:19177119:A:G	G	-1.40098759281619e-5
chr19:19178151:C:T	T	-4.59002112946017e-5
chr19:19186758:T:C	C	-7.23312196620291e-5
chr19:19188496:C:T	T	2.4900704746726e-5
chr19:19188652:G:A	A	4.03240050924914e-5
chr19:19190423:T:C	C	-1.5300001764055e-4
chr19:19196988:C:T	T	-1.5274970192907e-5
chr19:19204371:G:A	A	-1.83578595392165e-5
chr19:19219115:C:T	T	3.81248792587919e-7
chr19:19219213:G:A	A	1.19215049261463e-4
chr19:19221049:A:G	G	-1.0244667721069e-4
chr19:19228133:G:A	A	9.01524636075959e-6
chr19:19228837:A:G	G	-3.9477720000632e-5
chr19:19233770:C:T	T	-5.07078199124869e-5
chr19:19240593:G:A	A	-1.76840803003657e-5
chr19:19243170:G:T	T	-1.85978119076786e-5
chr19:19245099:A:G	G	3.46169263448192e-5
chr19:19247863:A:C	C	1.36046075432229e-5
chr19:19250926:G:A	A	-7.14388318324495e-6
chr19:19255834:G:A	A	-1.09925698751463e-5
chr19:19264563:G:A	A	-1.02490802325925e-5
chr19:19268740:C:T	T	4.69410740232953e-5
chr19:19279376:G:A	A	-3.46133721114096e-5
chr19:19296909:T:C	C	9.27222222673808e-5
chr19:19297355:G:A	A	1.84593526159634e-4
chr19:19329257:C:T	T	-6.91398371674154e-5
chr19:19357086:G:A	A	1.22819242029554e-5
chr19:19362636:T:C	C	-5.95614730127968e-5
chr19:19368250:C:T	T	2.26687192307834e-5
chr19:19403220:G:T	T	1.26930702296159e-4
chr19:19411682:T:G	G	-1.67782358742109e-5
chr19:19413296:G:A	A	-1.89112888057112e-5
chr19:19414983:T:C	C	7.7774727875095e-5
chr19:19421101:A:G	G	6.63226201018103e-5
chr19:19433594:T:G	G	5.0031022674998e-5
chr19:19434833:A:G	G	-8.25941731576153e-6
chr19:19457850:T:C	C	1.90689521537562e-4
chr19:19461411:G:T	T	3.14863487462907e-5
chr19:19464481:C:T	T	1.93112469333168e-6
chr19:19467934:A:G	G	9.66295951674571e-5
chr19:19472183:C:T	T	6.71876362444052e-5
chr19:19477756:G:A	A	3.4838997418968e-6
chr19:19485531:G:A	A	7.02039410820919e-5
chr19:19499787:C:T	T	6.0768689532683e-5
chr19:19502813:A:G	G	8.95726054429713e-5
chr19:19529715:T:C	C	3.42467116127071e-4
chr19:19547663:G:T	T	2.91298745008697e-5
chr19:19551411:C:T	T	3.19136330595804e-5
chr19:19553041:A:G	G	3.2355851450832e-4
chr19:19553268:C:T	T	3.11675566469371e-5
chr19:19554772:G:A	A	3.6192430006637e-5
chr19:19555765:T:C	C	2.63779415937918e-5
chr19:19560457:C:T	T	2.88538488438283e-5
chr19:19564887:C:T	T	1.82821944163447e-5
chr19:19581770:T:C	C	-7.83095329764657e-6
chr19:19582490:G:A	A	6.67476397720025e-6
chr19:19584419:C:T	T	4.60503867456129e-5
chr19:19591575:G:A	A	4.21255765352002e-5
chr19:19592953:C:T	T	-2.70101446749451e-6
chr19:19604985:T:C	C	-3.03951514066596e-6
chr19:19606247:A:G	G	4.21256499197939e-5
chr19:19609979:T:G	G	3.09494468230085e-5
chr19:19610913:G:A	A	2.90554336405671e-5
chr19:19611167:C:T	T	2.90554336405671e-5
chr19:19612406:C:T	T	2.78770101530221e-5
chr19:19616233:C:T	T	-2.19454855292716e-4
chr19:19616343:A:G	G	2.85307427756514e-5
chr19:19633643:C:T	T	-6.93244232862369e-5
chr19:19635342:G:T	T	3.11326158437421e-6
chr19:19644133:C:T	T	6.41582720310844e-5
chr19:19647335:G:A	A	1.4975845260886e-5
chr19:19654759:C:T	T	8.43417008639833e-7
chr19:19666926:A:G	G	3.68697827520005e-5
chr19:19681241:A:G	G	-1.37088042758556e-5
chr19:19693882:T:G	G	-1.42722861929735e-5
chr19:19694445:G:A	A	4.62818611850052e-5
chr19:19694765:C:T	T	5.69797855539235e-6
chr19:19696531:A:C	C	-1.15029341060929e-5
chr19:19702210:T:C	C	-1.64594997186284e-5
chr19:19711240:T:C	C	-2.69598747787898e-5
chr19:19714041:T:G	G	-8.26490327264413e-6
chr19:19714070:T:C	C	-1.47275795452334e-5
chr19:19717870:A:G	G	1.05731452999564e-4
chr19:19731244:G:A	A	-6.31311190757877e-6
chr19:19735637:C:T	T	-1.04749369972165e-5
chr19:19738888:G:A	A	1.11308393674989e-6
chr19:19743534:G:A	A	5.36246545703558e-5
chr19:19743832:C:T	T	-7.93559615207453e-5
chr19:19744845:C:T	T	6.32385189747094e-6
chr19:19749036:A:G	G	7.14278134242416e-6
chr19:19749686:C:T	T	8.31059478576562e-6
chr19:19749714:G:A	A	-1.3735946929302e-5
chr19:19750873:C:T	T	5.11278465176278e-5
chr19:19751744:A:G	G	-1.12844767223414e-7
chr19:19752205:A:G	G	3.93167042152997e-5
chr19:19752439:G:A	A	5.94761956526062e-5
chr19:19758070:A:C	C	8.36103178336473e-6
chr19:19759375:G:A	A	9.18443445893001e-6
chr19:19759572:T:G	G	9.2499209096176e-5
chr19:19762460:C:T	T	5.41885428540073e-6
chr19:19771416:T:G	G	-5.57900890860441e-6
chr19:19776483:C:T	T	-9.23286361022771e-6
chr19:19776769:A:C	C	-2.70665648224072e-5
chr19:19786615:T:C	C	-1.45071235510423e-5
chr19:19797708:T:C	C	2.55128261067013e-5
chr19:19835828:A:G	G	-6.57122136535399e-6
chr19:19862643:T:C	C	2.86187454306986e-6
chr19:19865717:A:C	C	4.74289807431719e-4
chr19:19880719:A:G	G	1.78237980226738e-5
chr19:19891630:G:T	T	-7.48041026549557e-6
chr19:19898248:T:C	C	-2.03067072907226e-5
chr19:19908991:T:C	C	-2.26323251946098e-6
chr19:19913057:T:C	C	-2.88200242970783e-6
chr19:19929439:A:G	G	4.97502748434405e-7
chr19:19932742:A:G	G	1.29049310884455e-6
chr19:19936511:C:T	T	-2.95101610192113e-6
chr19:19944193:G:A	A	3.99951532375079e-6
chr19:19944655:A:G	G	3.22648536532731e-5
chr19:19950248:C:T	T	-5.50950729238267e-6
chr19:19950453:C:T	T	-3.71038599223029e-4
chr19:19952172:C:T	T	-8.572828668576e-6
chr19:19971139:A:G	G	-8.45170956203354e-6
chr19:19972982:T:C	C	1.10078315009597e-5
chr19:19973110:T:C	C	-4.3554524243605e-6
chr19:19973872:G:T	T	6.16800049951761e-6
chr19:19978603:G:A	A	-2.35569214487184e-5
chr19:19980893:A:G	G	3.59745936668542e-5
chr19:19984639:T:G	G	3.15367238735943e-5
chr19:19997253:T:C	C	-1.34264176086025e-6
chr19:19999510:A:G	G	-4.77670345104596e-5
chr19:20005832:A:G	G	3.00503299908159e-6
chr19:20006876:G:A	A	3.00503299908159e-6
chr19:20017580:G:T	T	3.80314746994541e-6
chr19:20023037:C:T	T	-1.50054493482468e-5
chr19:20025895:G:A	A	-6.40449308265288e-6
chr19:20029847:A:C	C	-6.2232541393037e-6
chr19:20043525:G:A	A	-2.02937887894558e-6
chr19:20050922:G:A	A	3.12653654221898e-6
chr19:20051886:A:C	C	3.97257863109967e-7
chr19:20052119:G:A	A	6.35256395903074e-7
chr19:20060461:A:G	G	1.68324232294414e-5
chr19:20079332:T:C	C	-2.55419283616433e-6
chr19:20096821:C:A	A	1.17120260437803e-6
chr19:20098780:G:A	A	8.2694163386863e-5
chr19:20114465:T:C	C	1.03929281512236e-5
chr19:20118677:G:A	A	1.15380332066965e-5
chr19:20121115:T:G	G	-1.66743659205759e-5
chr19:20184743:G:A	A	-1.72505606704148e-5
chr19:20218302:G:A	A	2.64757222005414e-6
chr19:20218828:G:A	A	1.83525711259392e-5
chr19:20223288:T:C	C	1.57581060605588e-5
chr19:20270178:A:C	C	-1.38368936979863e-5
chr19:20286746:A:C	C	-6.18433165118e-7
chr19:20293179:G:T	T	1.3166840673334e-5
chr19:20315194:G:A	A	-1.24503565245744e-6
chr19:20324851:G:T	T	-6.09685335730856e-5
chr19:20355246:T:C	C	-1.84326507017766e-5
chr19:20359755:A:G	G	-3.74812409460822e-6
chr19:20362744:T:G	G	3.85246568745376e-6
chr19:20363846:C:T	T	1.38011635960524e-6
chr19:20367726:C:T	T	1.19077522135896e-5
chr19:20377889:T:C	C	1.82155723596388e-6
chr19:20377915:C:T	T	-4.98202523057146e-5
chr19:20384712:A:G	G	1.69575461875603e-6
chr19:20388716:T:C	C	9.58684669551721e-6
chr19:20389637:G:A	A	-3.48736434305427e-5
chr19:20389706:T:C	C	-2.37151877877502e-5
chr19:20390273:T:C	C	-1.11151956740213e-6
chr19:20396584:A:G	G	6.99763314242811e-5
chr19:20535928:G:T	T	-6.23109549957891e-5
chr19:20546314:C:T	T	-1.26598353700495e-5
chr19:20547679:A:G	G	1.37152205748195e-5
chr19:20548739:G:A	A	1.83919560394859e-6
chr19:20554690:A:G	G	-4.25283630392506e-7
chr19:20567764:G:A	A	-2.10597162573048e-6
chr19:20575359:T:C	C	-1.93051779956076e-5
chr19:20588017:A:G	G	-1.15879216219902e-5
chr19:20589505:C:T	T	-4.02307087030964e-5
chr19:20596844:C:T	T	-4.45848072918956e-6
chr19:20610809:C:T	T	-3.03357720273484e-6
chr19:20615785:C:T	T	4.19908407696505e-5
chr19:20624018:T:C	C	3.66826949810328e-7
chr19:20626505:G:T	T	-4.06848219015652e-6
chr19:20651908:T:G	G	1.49473247532112e-5
chr19:20661046:T:C	C	1.68389531473685e-5
chr19:20669641:T:C	C	1.42613900265921e-6
chr19:20675819:T:C	C	1.31978603495166e-6
chr19:20684771:C:T	T	-1.26070743309648e-5
chr19:20690284:A:G	G	1.52128751141338e-7
chr19:20699443:A:C	C	-3.19207808998652e-6
chr19:20708000:T:C	C	-2.66610472335847e-5
chr19:20710193:C:T	T	-5.0472755349239e-6
chr19:20718314:T:C	C	-4.63159340512076e-5
chr19:20724196:A:C	C	6.48878133045679e-6
chr19:20727989:T:C	C	-1.88792403570455e-5
chr19:20732651:C:T	T	-1.19507910159353e-6
chr19:20742029:A:G	G	5.88125127939621e-6
chr19:20743128:A:C	C	7.35524671275674e-6
chr19:20762984:C:A	A	-3.78585040978915e-6
chr19:20773092:A:G	G	4.39785595588013e-6
chr19:20778440:C:T	T	1.03030470156578e-5
chr19:20782726:T:C	C	7.6222355979144e-7
chr19:20790764:G:A	A	1.03030470156578e-5
chr19:20799821:A:G	G	7.41942205481471e-6
chr19:20803328:G:T	T	1.33567104324023e-5
chr19:20818370:A:C	C	-2.75337335770321e-5
chr19:20826032:A:G	G	5.2439069713641e-7
chr19:20840304:A:C	C	1.02134670694437e-5
chr19:20875975:C:T	T	3.28249930353557e-4
chr19:20877891:A:G	G	-9.20335462068206e-6
chr19:20886284:G:A	A	9.820243472378e-7
chr19:20897495:A:G	G	6.09508600843844e-6
chr19:20897501:C:T	T	1.85653041524074e-6
chr19:20904718:C:T	T	1.16734503163236e-6
chr19:20924683:T:C	C	1.30469818013e-5
chr19:20937347:A:G	G	7.77146736905318e-7
chr19:20941113:G:A	A	-9.33390430843981e-6
chr19:20948858:G:T	T	-1.1381021193292e-5
chr19:20953961:G:A	A	-1.04833147107223e-5
chr19:20965570:T:C	C	2.52004496181129e-6
chr19:20965579:T:G	G	2.52004496181129e-6
chr19:20969561:A:G	G	1.29985020832003e-5
chr19:20981526:C:T	T	-1.35373242814286e-6
chr19:20995436:T:C	C	2.19130803481293e-6
chr19:21070196:A:G	G	-4.94200497551086e-6
chr19:21080258:C:T	T	-1.6432202970744e-5
chr19:21091531:A:G	G	-1.84279275884493e-5
chr19:21105365:G:A	A	-4.56231092311848e-6
chr19:21143555:A:G	G	-7.20394034287543e-6
chr19:21160283:T:C	C	2.64356226778089e-6
chr19:21172670:A:G	G	8.82755858970005e-6
chr19:21191502:C:T	T	3.37793147172574e-6
chr19:21198106:C:T	T	6.49241643650304e-6
chr19:21200045:T:C	C	1.79870092188427e-5
chr19:21200473:G:A	A	-6.26802278389598e-7
chr19:21201450:C:T	T	9.73137009401768e-6
chr19:21203324:G:A	A	7.95458120926304e-6
chr19:21203990:T:C	C	2.19894403565152e-5
chr19:21205006:G:A	A	-1.17406928224763e-5
chr19:21206193:A:C	C	6.56888542633924e-6
chr19:21210385:C:T	T	-3.93099419013189e-6
chr19:21210695:G:A	A	3.77321634204177e-6
chr19:21220540:T:C	C	-1.39950379169265e-5
chr19:21236339:T:C	C	8.12365004992094e-6
chr19:21236750:A:G	G	-1.54637617860498e-5
chr19:21253936:C:T	T	-3.20074192904516e-5
chr19:21268763:T:C	C	9.07878402015172e-6
chr19:21291371:G:A	A	-1.08791442723365e-5
chr19:21291587:C:T	T	-1.65697495935492e-5
chr19:21294577:C:T	T	-1.29743880218783e-5
chr19:21294601:T:G	G	3.51602103912366e-5
chr19:21294629:T:C	C	5.60881216491396e-6
chr19:21297191:G:A	A	1.14631310538155e-5
chr19:21347945:T:C	C	-1.40685888895442e-5
chr19:21352905:G:T	T	2.83936077713583e-6
chr19:21361440:C:A	A	1.72120413239699e-6
chr19:21375033:C:T	T	1.67307642066776e-6
chr19:21375205:T:G	G	1.33983913397061e-5
chr19:21381156:T:C	C	-8.55994194821558e-6
chr19:21386297:C:T	T	-2.70059087907208e-7
chr19:21402378:T:C	C	2.50622473140195e-5
chr19:21403434:T:C	C	-6.69744655220686e-7
chr19:21408488:T:C	C	-6.73312292936707e-6
chr19:21419172:C:T	T	1.28997646641653e-5
chr19:21431034:T:C	C	1.33715570702424e-5
chr19:21431853:G:A	A	-2.66831956810917e-5
chr19:21436236:G:A	A	5.50383297155895e-7
chr19:21468580:A:G	G	-3.44601111349803e-5
chr19:21482186:T:C	C	2.37285962984149e-6
chr19:21505137:T:G	G	-1.2624253919426e-5
chr19:21508995:C:T	T	-6.94223605406009e-6
chr19:21510273:T:C	C	-3.35558341880143e-5
chr19:21539861:T:C	C	2.84960194628593e-4
chr19:21558004:G:A	A	6.51611442533097e-6
chr19:21558130:T:C	C	-9.71493105443557e-6
chr19:21558286:C:T	T	-5.24067573175447e-5
chr19:21569207:A:G	G	1.23838312139772e-5
chr19:21592569:C:T	T	-1.10246911322657e-5
chr19:21592692:C:T	T	-2.8605273353523e-7
chr19:21599248:G:A	A	8.90519008930955e-6
chr19:21600813:C:T	T	-3.01696521818145e-5
chr19:21601193:A:C	C	1.26268048462596e-6
chr19:21604494:G:A	A	2.94994647627272e-6
chr19:21609822:G:A	A	-1.04572315361067e-5
chr19:21614141:T:C	C	2.02299564924951e-5
chr19:21618184:C:T	T	-2.98346471099593e-5
chr19:21618479:G:A	A	2.80959187972473e-6
chr19:21638735:G:A	A	-1.56581862886908e-5
chr19:21639528:C:T	T	2.34893626783476e-4
chr19:21652511:A:G	G	-1.11887071624662e-4
chr19:21654426:C:T	T	-2.6942542550297e-5
chr19:21664076:A:G	G	1.23194436403443e-6
chr19:21680617:T:C	C	-4.92491806758197e-5
chr19:21681111:C:T	T	-3.26979252478223e-5
chr19:21683139:A:G	G	-9.93669021702902e-5
chr19:21691467:C:T	T	9.64019177823665e-6
chr19:21696550:T:C	C	-7.04348607831585e-6
chr19:21702609:A:G	G	-5.89474138718644e-5
chr19:21704476:G:A	A	-2.67851384916889e-5
chr19:21713953:A:G	G	6.59027432744274e-6
chr19:21718096:C:T	T	2.8149373210745e-5
chr19:21729953:A:G	G	4.72950499207836e-8
chr19:21751141:C:T	T	3.65325324745876e-7
chr19:21752089:G:A	A	-1.28246463292379e-5
chr19:21753967:G:A	A	-3.48001562913765e-7
chr19:21777605:C:T	T	-2.11353952982826e-5
chr19:21778370:G:A	A	-1.00452282759334e-5
chr19:21791127:C:T	T	7.63503806986364e-6
chr19:21799550:A:G	G	9.53272424512718e-6
chr19:21802809:G:A	A	1.28551933776496e-5
chr19:21837968:G:A	A	1.24132286408371e-5
chr19:21852017:A:G	G	1.50313452974212e-5
chr19:21857340:C:T	T	1.47623707104712e-5
chr19:21858018:C:A	A	-1.80351607971967e-5
chr19:21862218:A:G	G	7.23857357035124e-6
chr19:21878900:C:T	T	1.02947734567787e-4
chr19:21879356:T:C	C	-2.94762319113444e-5
chr19:21892600:A:G	G	7.72113821719478e-5
chr19:21892902:T:G	G	-2.45739134947486e-5
chr19:21892978:C:T	T	1.23405310394713e-5
chr19:21900986:T:C	C	6.39518588740146e-6
chr19:21906357:C:A	A	7.34463772344023e-6
chr19:21906520:C:T	T	7.59289651754426e-6
chr19:21919701:T:C	C	-2.81405393666733e-6
chr19:21931902:T:C	C	-5.99435525300974e-6
chr19:21960537:T:G	G	1.13832469433679e-5
chr19:21975365:G:A	A	2.0406517836715e-5
chr19:21986000:G:A	A	7.3822454827862e-6
chr19:22043778:C:T	T	-8.85771722460507e-5
chr19:22047529:C:A	A	-1.23118665669332e-5
chr19:22051986:T:G	G	1.05052536529564e-6
chr19:22101918:A:C	C	-3.23130402065278e-5
chr19:22102361:A:C	C	-6.08917034726673e-6
chr19:22176638:C:T	T	-2.23984305299114e-5
chr19:22187022:C:T	T	-5.06288504663753e-5
chr19:22190611:C:T	T	-1.40847491998863e-5
chr19:22242787:G:A	A	-7.66544652324369e-5
chr19:22261593:G:A	A	4.26036101313594e-5
chr19:22268120:A:G	G	-2.40092622586991e-6
chr19:22287566:C:T	T	4.38038812993795e-5
chr19:22301161:A:G	G	4.13213224223664e-7
chr19:22317051:A:G	G	-2.21765046741121e-5
chr19:22327165:C:T	T	2.33158562238773e-6
chr19:22331749:T:C	C	-8.26907161368759e-6
chr19:22332449:G:T	T	-2.21366046123623e-5
chr19:22366674:T:C	C	-1.08064892190435e-5
chr19:22372052:T:C	C	-7.93732432890915e-6
chr19:22376246:T:C	C	3.36930682165596e-5
chr19:22417822:C:T	T	5.68792376984926e-6
chr19:22431320:A:C	C	-4.22093115663724e-6
chr19:22438995:G:A	A	1.09345451979846e-5
chr19:22445981:G:T	T	-4.30268555753046e-5
chr19:22452250:C:A	A	2.41460073747124e-8
chr19:22455278:T:C	C	1.56241644832774e-6
chr19:22456755:T:C	C	-5.58921622193896e-5
chr19:22464048:A:G	G	-4.66852643232403e-5
chr19:22473829:G:A	A	2.2259985730416e-5
chr19:22482070:C:T	T	3.14027785164918e-5
chr19:22482546:G:A	A	-1.03465769863139e-5
chr19:22487526:A:G	G	5.70091393548849e-7
chr19:22488198:T:G	G	3.02842326077213e-5
chr19:22492381:C:T	T	2.08525310515465e-6
chr19:22492681:G:A	A	-7.52285949254998e-5
chr19:22495811:A:G	G	-3.32819374240013e-6
chr19:22495879:T:C	C	-2.04434000597731e-5
chr19:22496393:A:C	C	7.3153583795685e-6
chr19:22497893:T:C	C	2.65626434314961e-6
chr19:22497909:G:T	T	-1.13409739166622e-5
chr19:22499771:C:T	T	1.01252398015866e-4
chr19:22505376:G:T	T	-2.18055331757639e-5
chr19:22506585:T:C	C	5.05843532647106e-6
chr19:22507584:C:T	T	-1.84629700946694e-5
chr19:22510964:A:G	G	-1.49637618668563e-5
chr19:22514919:G:A	A	-2.25867807054022e-5
chr19:22520418:T:C	C	-3.58398507021739e-5
chr19:22524134:G:A	A	8.01693473218822e-6
chr19:22524456:A:G	G	-7.78806055011032e-6
chr19:22527275:G:A	A	-1.4201665068419e-5
chr19:22527969:C:T	T	-1.74889063063168e-5
chr19:22531073:C:T	T	4.05803443593617e-6
chr19:22546516:C:A	A	-4.75306967219997e-5
chr19:22546851:G:A	A	-2.70150354643031e-5
chr19:22547642:T:C	C	-8.53244345072053e-6
chr19:22547936:G:A	A	-3.79950647443247e-5
chr19:22558459:T:C	C	-2.38658639185853e-5
chr19:22567671:A:G	G	-6.69837458650306e-6
chr19:22589899:G:A	A	9.33640333438696e-6
chr19:22592836:C:T	T	6.3923273460293e-6
chr19:22595143:T:G	G	-1.32279935138468e-5
chr19:22614832:A:G	G	1.27593401836611e-5
chr19:22614973:G:A	A	-2.8344295502352902e-05
chr19:22616532:A:G	G	-1.69560087136539e-4
chr19:22626797:C:A	A	1.13515623887267e-5
chr19:22628738:G:T	T	-1.15919027223536e-5
chr19:22643926:C:T	T	-1.50300842123004e-5
chr19:22663986:C:A	A	-4.16651354548938e-5
chr19:22691364:C:A	A	-1.46516839338445e-5
chr19:22705182:T:C	C	-8.20323721018691e-5
chr19:22721097:C:T	T	-1.15270294783377e-5
chr19:22723931:G:A	A	-1.57882080342955e-5
chr19:22741168:C:T	T	3.35874679119876e-4
chr19:22759533:G:A	A	-1.18100400118549e-5
chr19:22791701:G:A	A	-9.69856877674183e-6
chr19:22814505:C:T	T	-1.54555390904067e-6
chr19:22816260:T:C	C	-1.63920618055471e-5
chr19:22817943:C:T	T	-1.59127773606584e-5
chr19:22838598:A:C	C	-1.1246716248763e-5
chr19:22848250:T:G	G	1.81486309485837e-5
chr19:22866902:T:C	C	-1.35987725425008e-5
chr19:22882467:C:T	T	-4.53193018777922e-6
chr19:22893191:G:A	A	1.88652258160483e-5
chr19:22895423:T:C	C	2.11860151472252e-5
chr19:22906466:G:A	A	2.2818304117321e-5
chr19:22911182:G:A	A	-3.23311013432828e-5
chr19:22912881:A:G	G	-4.32521630722579e-6
chr19:22931995:G:A	A	-7.39365533310655e-6
chr19:22935623:G:A	A	-1.53327570406266e-5
chr19:23072705:C:A	A	-1.20505736690155e-5
chr19:23079682:G:T	T	-2.83967604872782e-5
chr19:23096201:C:T	T	1.06361568778308e-5
chr19:23098584:C:T	T	-3.32472517507306e-5
chr19:23108243:C:T	T	-7.95623009601673e-6
chr19:23116064:C:T	T	-1.28131994501184e-5
chr19:23121624:G:A	A	9.62285659617409e-6
chr19:23133341:T:G	G	5.81327836683833e-6
chr19:23171587:G:T	T	-6.83022165698317e-5
chr19:23171978:C:T	T	7.49963457451325e-6
chr19:23185063:A:G	G	7.67590806862892e-6
chr19:23190196:A:C	C	6.73754887723383e-6
chr19:23204986:A:C	C	1.7416763461642e-5
chr19:23212515:A:G	G	8.51433249398708e-6
chr19:23220075:T:G	G	2.75035285271356e-6
chr19:23225327:G:A	A	-7.13798353875162e-6
chr19:23232799:C:T	T	4.42120941073806e-6
chr19:23235979:T:C	C	8.48561504941669e-6
chr19:23239552:C:T	T	-1.66139069152743e-6
chr19:23245709:A:C	C	8.48561504941669e-6
chr19:23269146:G:A	A	-5.21337452004592e-6
chr19:23278622:T:C	C	1.06071699417141e-4
chr19:23284666:C:T	T	-1.70063999611968e-5
chr19:23293628:A:G	G	2.27980014429646e-5
chr19:23301974:G:A	A	-1.07486972365092e-5
chr19:23302654:A:G	G	-1.83452406715863e-5
chr19:23307454:C:T	T	-3.06062613248835e-5
chr19:23357415:T:C	C	3.54068973627291e-6
chr19:23357870:T:C	C	-4.42302589945948e-6
chr19:23371441:C:T	T	9.49771505453544e-6
chr19:23374050:T:C	C	-3.08603585195952e-5
chr19:23378383:T:C	C	-9.98497498393133e-7
chr19:23409796:G:A	A	2.48972851073995e-5
chr19:23414323:C:A	A	2.17899435853972e-7
chr19:23437830:T:C	C	1.70171463762304e-5
chr19:23457993:G:T	T	-2.38027421161072e-5
chr19:23462931:G:T	T	1.54296223039344e-5
chr19:23463690:G:A	A	-2.16597242414628e-5
chr19:23467411:C:T	T	4.14024400290573e-5
chr19:23468265:C:T	T	4.14024400290573e-5
chr19:23473618:G:A	A	-1.68599706929706e-5
chr19:23475259:C:T	T	9.80983890392948e-6
chr19:23489124:T:C	C	8.40488191393098e-6
chr19:23493692:A:C	C	3.36672681006816e-5
chr19:23494599:C:T	T	1.18898638369244e-5
chr19:23498055:T:C	C	7.47238589799076e-6
chr19:23509774:A:G	G	3.7934499683721e-6
chr19:23510288:C:A	A	-2.3880223673845e-5
chr19:23521255:A:G	G	-1.03158632476396e-5
chr19:23523522:T:C	C	2.20938618157908e-5
chr19:23528771:T:G	G	3.64230981980557e-5
chr19:23529786:A:G	G	-3.63485613370435e-6
chr19:23562854:T:C	C	6.20767535797127e-5
chr19:23580362:C:A	A	-1.60921020507572e-6
chr19:23580577:G:T	T	-1.45434980531815e-6
chr19:23581190:C:T	T	-1.60201096066331e-5
chr19:23593231:T:C	C	-6.58019428895042e-6
chr19:23610468:C:T	T	-7.58854716503439e-6
chr19:23613086:T:C	C	5.78340919639426e-6
chr19:23631563:T:C	C	3.63017281282602e-5
chr19:23646369:C:A	A	-4.42878238638627e-6
chr19:23646935:C:T	T	5.04358598870943e-6
chr19:23649275:C:T	T	3.14648388160716e-5
chr19:23654343:A:G	G	-2.36382540926996e-6
chr19:23654563:A:C	C	3.63017281282602e-5
chr19:23657832:A:G	G	-4.42878238638627e-6
chr19:23659075:T:C	C	3.63017281282602e-5
chr19:23664386:T:C	C	8.53204273122809e-6
chr19:23671881:C:T	T	-2.97223181313358e-5
chr19:23724828:G:T	T	4.07683921343e-5
chr19:23725759:G:A	A	6.59035334823437e-5
chr19:23743265:C:T	T	4.62880658666034e-5
chr19:23748077:C:T	T	8.19631216712583e-6
chr19:23760441:A:G	G	1.96882837422833e-6
chr19:23771643:C:T	T	3.65339851969013e-5
chr19:23775135:A:G	G	-1.33165433601931e-6
chr19:23775490:T:C	C	3.69340421571541e-6
chr19:23786392:A:G	G	3.65339851969013e-5
chr19:23793360:A:G	G	3.65339851969013e-5
chr19:23802149:A:G	G	3.65339851969013e-5
chr19:23802158:C:A	A	3.65339851969013e-5
chr19:23803474:T:C	C	-8.79789990915016e-6
chr19:23818971:G:A	A	-7.10244265310539e-6
chr19:23822363:T:C	C	-6.57982696379764e-5
chr19:23823425:C:T	T	-1.02790974995797e-5
chr19:23827091:G:A	A	3.65340816350516e-5
chr19:23842285:C:T	T	-5.02228023267333e-5
chr19:23853806:C:A	A	-2.62646576312885e-6
chr19:23855471:G:A	A	3.65424550413304e-5
chr19:23873267:T:C	C	1.49501340617176e-5
chr19:23874001:C:T	T	1.90940854618312e-5
chr19:23875394:A:G	G	-6.82194887057568e-6
chr19:23877858:C:T	T	-3.56415153865178e-6
chr19:23879705:A:G	G	-2.24758090325587e-5
chr19:23885063:C:T	T	4.96366308552444e-5
chr19:23886364:G:A	A	1.48159687421119e-5
chr19:23898768:C:T	T	4.06018798039119e-5
chr19:23910181:A:G	G	2.28023614616255e-6
chr19:23910653:C:T	T	-4.37047283705972e-5
chr19:23935633:G:A	A	2.76718636386293e-5
chr19:23956560:G:A	A	2.79284821224493e-5
chr19:23958804:T:C	C	5.29073639608874e-6
chr19:23963086:G:A	A	2.73022680166268e-5
chr19:23970701:G:A	A	-1.86801161379937e-5
chr19:23992276:G:A	A	2.54235090594494e-5
chr19:23992651:A:G	G	9.09865002938193e-6
chr19:23999662:C:T	T	1.31360200817668e-5
chr19:24001459:C:T	T	-6.44183781325165e-6
chr19:24001493:C:T	T	2.40387876425549e-5
chr19:24001650:G:T	T	1.31360200817668e-5
chr19:24003406:G:A	A	-3.160564870904e-5
chr19:24009750:G:T	T	-2.2376472011004e-5
chr19:24031465:G:A	A	3.26363691875287e-5
chr19:24038798:G:A	A	1.78751594743711e-6
chr19:24038809:C:T	T	1.85313957420741e-6
chr19:24039984:A:G	G	9.90956034032337e-6
chr19:24048427:C:T	T	2.05406358229692e-6
chr19:24054031:T:C	C	3.38124368387703e-6
chr19:24057208:A:G	G	3.68467185172862e-7
chr19:24118008:C:T	T	1.17897099399767e-4
chr19:24122637:C:T	T	-5.91781430604017e-5
chr19:24141594:C:A	A	-1.18081809317222e-4
chr19:24175589:A:C	C	1.82983605195381e-5
chr19:24189408:A:G	G	-3.56936071882886e-5
chr19:24190281:T:C	C	4.09363382610923e-5
chr19:24194905:T:C	C	-4.09946285946379e-5
chr19:24220245:G:A	A	-3.93319976123555e-5
chr19:24263667:T:C	C	1.01457815887233e-5
chr19:24287885:C:A	A	3.16723022557362e-5
chr19:24304548:A:G	G	2.43029326665123e-5
chr19:27247464:T:C	C	2.97541865919996e-5
chr19:27254901:G:A	A	4.32250873941298e-5
chr19:27268832:C:T	T	7.10803150332333e-6
chr19:27330736:T:C	C	-1.91754418888034e-5
chr19:27337756:C:T	T	6.15230130133458e-6
chr19:27342689:A:C	C	-3.24254598123534e-6
chr19:27343733:G:A	A	2.57652070778135e-5
chr19:27380570:A:C	C	7.37921514751325e-7
chr19:27414770:C:T	T	2.50243859654026e-5
chr19:27425751:T:G	G	2.32588405488854e-5
chr19:27428816:C:A	A	3.15041268532907e-5
chr19:27522121:G:A	A	2.78552080462247e-5
chr19:27537755:C:T	T	4.17840750169328e-6
chr19:27575175:A:C	C	3.48896315540763e-6
chr19:27578429:G:A	A	3.75533552050652e-6
chr19:27610214:T:G	G	3.70423331742764e-5
chr19:27634075:G:A	A	8.30289363707774e-5
chr19:27636293:C:T	T	-3.46129347622063e-5
chr19:27657865:A:G	G	3.27167502293458e-6
chr19:27665758:G:T	T	2.71407168259686e-5
chr19:27687515:G:A	A	2.50335152544625e-5
chr19:27689902:G:A	A	-8.62668764605392e-6
chr19:27692029:T:C	C	1.27586350719515e-5
chr19:27693135:G:T	T	2.0215838632387102e-05
chr19:27694285:T:G	G	3.87234343106805e-5
chr19:27724315:G:A	A	1.34852271911868e-5
chr19:27736121:A:G	G	-1.80945898385446e-5
chr19:27747662:A:G	G	3.88610961894075e-5
chr19:27765360:C:T	T	2.5788113974312e-5
chr19:27767119:T:G	G	-2.25196615139527e-5
chr19:27813586:T:C	C	1.50991435232872e-5
chr19:27821292:A:G	G	1.06468784364502e-5
chr19:27825043:G:A	A	-3.27615626597534e-5
chr19:27827580:C:T	T	5.06413614892395e-5
chr19:27829014:C:T	T	1.91484795065054e-5
chr19:27829386:G:A	A	-1.87913930182083e-5
chr19:27838503:C:T	T	-5.22875021792992e-6
chr19:27840000:A:G	G	-2.78024887555874e-5
chr19:27840477:A:G	G	-1.64379718488378e-5
chr19:27851588:T:C	C	2.14564736333598e-5
chr19:27852308:A:G	G	-2.29225323471877e-5
chr19:27895015:C:T	T	-5.54678984488263e-5
chr19:27896874:T:G	G	6.89200564214869e-6
chr19:27897899:C:T	T	5.44536501649795e-5
chr19:27901588:G:A	A	-2.35566531591375e-5
chr19:27902591:T:C	C	-1.85262313970794e-6
chr19:27908212:C:A	A	5.15787502150197e-5
chr19:27910849:G:A	A	8.66932027045233e-6
chr19:27912644:A:G	G	-2.32449223924942e-5
chr19:27923178:G:A	A	2.19709871773737e-5
chr19:27926631:A:G	G	1.60032883236125e-5
chr19:27931909:A:G	G	3.97717912945526e-6
chr19:27933349:G:T	T	1.79608822058039e-5
chr19:27933896:G:T	T	2.89376526586677e-6
chr19:27937709:T:G	G	2.48065829087896e-5
chr19:27939441:T:G	G	2.4526513202611e-6
chr19:27953066:G:A	A	-9.91809386931622e-7
chr19:27954049:C:T	T	4.28897892110372e-5
chr19:27954722:G:A	A	3.2748509450619e-5
chr19:27955030:C:A	A	6.09991808081996e-5
chr19:27959818:A:G	G	1.34660936036845e-4
chr19:27960110:A:G	G	7.09855500986074e-6
chr19:27960334:T:C	C	-6.22460053203706e-5
chr19:27960461:C:T	T	-1.06527488362524e-5
chr19:27962407:A:C	C	-5.77196785034979e-6
chr19:27963254:T:C	C	-9.18060837966592e-6
chr19:27966696:C:A	A	2.95293961664253e-5
chr19:27966818:T:C	C	-1.6503355338019e-5
chr19:27969641:A:G	G	-8.18275727979793e-6
chr19:27971080:T:C	C	-7.80539084552194e-6
chr19:27972429:G:A	A	-8.72390826214588e-6
chr19:27975372:A:G	G	-5.93783161274522e-6
chr19:27992976:C:T	T	4.6406907545707e-5
chr19:27996720:C:A	A	2.92933087106521e-5
chr19:28001431:A:G	G	3.79868956666547e-5
chr19:28003146:C:T	T	5.57495940017012e-5
chr19:28005146:A:G	G	-2.41967957342653e-5
chr19:28006774:C:T	T	9.07627272302936e-6
chr19:28020527:A:G	G	1.00253989358648e-5
chr19:28035745:G:A	A	-4.43369795178357e-5
chr19:28040267:C:T	T	4.3077712771378e-5
chr19:28047029:G:A	A	-4.7928056904014e-5
chr19:28061308:G:A	A	1.20946248494825e-6
chr19:28062677:A:G	G	4.0179886226021e-5
chr19:28063674:C:T	T	-1.97323433324528e-5
chr19:28063681:C:T	T	1.91370405088131e-6
chr19:28065377:C:T	T	2.85002124864858e-5
chr19:28068020:A:G	G	3.62694569065966e-6
chr19:28078012:G:A	A	5.10131065913742e-5
chr19:28078494:T:G	G	1.39170556772586e-5
chr19:28079964:C:T	T	-9.19874533387289e-6
chr19:28082690:C:T	T	9.7430938889043e-5
chr19:28085275:C:A	A	-6.08530041651178e-6
chr19:28095811:A:G	G	1.652887820154e-6
chr19:28096627:A:G	G	-5.93731101836758e-6
chr19:28102631:A:G	G	2.42067112474428e-5
chr19:28105486:C:T	T	5.65322894669182e-5
chr19:28111050:C:T	T	1.1301227106583499e-05
chr19:28113798:G:T	T	-4.77592250706331e-5
chr19:28118522:C:A	A	1.46641415135821e-6
chr19:28119873:T:C	C	2.50587605711622e-5
chr19:28123065:A:G	G	6.72905778081897e-7
chr19:28126474:G:A	A	-2.52680031822525e-5
chr19:28130022:A:C	C	2.5140458222237e-7
chr19:28132683:G:A	A	-5.15112083144162e-6
chr19:28139185:A:C	C	1.16674848734335e-5
chr19:28145625:T:G	G	4.88505901187256e-5
chr19:28145844:G:A	A	5.00545494924809e-5
chr19:28146573:C:T	T	8.85560539640749e-6
chr19:28150230:G:A	A	2.078438086077e-5
chr19:28150289:A:G	G	-4.43636079192055e-6
chr19:28157966:C:T	T	-8.53432136440255e-5
chr19:28161635:G:A	A	9.43334595840611e-6
chr19:28162672:G:A	A	1.07456617266924e-5
chr19:28168580:C:T	T	1.06069074958199e-5
chr19:28172619:T:C	C	-8.69831457861256e-5
chr19:28175772:A:C	C	-4.40195119128327e-5
chr19:28176024:T:G	G	-3.91195170642102e-6
chr19:28187430:T:C	C	3.57510719782776e-6
chr19:28187662:G:A	A	2.06134443379397e-5
chr19:28191067:G:A	A	1.57856640276473e-4
chr19:28193177:G:T	T	4.31927287629895e-5
chr19:28194740:A:G	G	1.64988772601426e-5
chr19:28201359:T:C	C	9.56121640217974e-6
chr19:28206472:A:G	G	3.03616675691139e-6
chr19:28209076:G:A	A	2.05703637954457e-7
chr19:28209735:T:C	C	-9.77421278031918e-7
chr19:28221223:C:T	T	7.08173477384519e-7
chr19:28227753:A:G	G	-4.66523673314071e-6
chr19:28231225:C:T	T	-6.47553228156653e-6
chr19:28233121:G:A	A	-2.17139992493578e-5
chr19:28236122:A:G	G	-3.44846598715858e-5
chr19:28238686:A:G	G	-1.2227200236277e-6
chr19:28248750:C:T	T	-9.72813758614412e-5
chr19:28249563:C:T	T	-4.27268927609714e-5
chr19:28256363:A:G	G	2.5202207783844e-6
chr19:28259578:A:G	G	-1.32748758849184e-5
chr19:28265836:C:T	T	-6.33891785356383e-6
chr19:28267586:T:G	G	2.48267836924936e-5
chr19:28268092:G:T	T	-2.12394318961197e-5
chr19:28280147:C:T	T	8.36081659288924e-5
chr19:28281789:C:T	T	1.48721725020681e-5
chr19:28282995:T:C	C	-9.43768858745565e-6
chr19:28289365:G:T	T	-5.39213649866053e-6
chr19:28291570:C:T	T	-2.97789359939738e-5
chr19:28299092:C:T	T	-2.0128915283416e-6
chr19:28299338:G:A	A	-9.60472324571403e-6
chr19:28299341:G:A	A	-1.25555825914522e-5
chr19:28301015:G:T	T	-5.01267356455629e-5
chr19:28301573:C:T	T	-1.75049431531023e-6
chr19:28310556:T:G	G	-1.79350068814943e-6
chr19:28310574:T:C	C	-2.05616733667678e-6
chr19:28316162:G:A	A	-1.34401135414396e-5
chr19:28318775:G:A	A	2.34050651494145e-6
chr19:28319064:A:C	C	-4.09441802305766e-5
chr19:28331262:A:G	G	1.1726192889647e-5
chr19:28336654:T:C	C	-7.76192308199804e-6
chr19:28336762:C:T	T	1.47123875871161e-5
chr19:28341257:C:T	T	1.64122373449254e-5
chr19:28341362:C:T	T	-5.3873050608917e-6
chr19:28341942:T:C	C	-1.04921884337436e-5
chr19:28345355:C:T	T	-5.92798910685954e-6
chr19:28359450:T:C	C	4.14178313639722e-6
chr19:28361557:G:A	A	-4.86893902283578e-6
chr19:28366100:T:C	C	-1.75210815114511e-6
chr19:28367455:C:T	T	1.55230339288509e-5
chr19:28375689:G:A	A	2.45304853657926e-6
chr19:28379442:A:G	G	-1.49716798651947e-5
chr19:28385094:C:A	A	4.26847905535863e-6
chr19:28396928:T:C	C	7.02089021187545e-6
chr19:28401625:T:C	C	-8.20810346589566e-6
chr19:28402872:C:T	T	-1.05897504076116e-5
chr19:28405825:T:C	C	-2.1601505353245e-6
chr19:28407156:T:C	C	-3.80181417977508e-6
chr19:28418061:A:G	G	-5.62052563677261e-7
chr19:28418764:A:G	G	-5.24397628093151e-6
chr19:28423954:G:A	A	3.60129950164399e-6
chr19:28424972:G:A	A	2.41221555692929e-6
chr19:28425951:G:A	A	-4.18182171144523e-5
chr19:28426616:G:A	A	-2.44111094056014e-6
chr19:28426737:C:T	T	-4.51714331011012e-5
chr19:28428885:A:G	G	-2.24771279622921e-5
chr19:28437084:T:C	C	-3.9909054664977e-5
chr19:28444412:A:C	C	1.94606784375325e-5
chr19:28445690:T:C	C	-4.01764595694793e-7
chr19:28453779:G:A	A	-1.17883386131319e-5
chr19:28459297:C:T	T	9.19054182619185e-6
chr19:28465393:C:T	T	9.61455681794514e-6
chr19:28466601:G:T	T	2.5552915954515e-5
chr19:28467412:G:A	A	3.39620163706257e-6
chr19:28468592:C:T	T	2.31727206365846e-5
chr19:28468666:G:A	A	3.92684002379065e-5
chr19:28478742:C:T	T	1.01033094987212e-6
chr19:28479413:C:T	T	2.10426282570438e-6
chr19:28483271:C:T	T	-5.54262052372847e-6
chr19:28485020:C:T	T	5.44273228987555e-5
chr19:28486409:G:A	A	-4.34984941909785e-7
chr19:28500385:G:A	A	-7.58337780175575e-6
chr19:28515804:C:T	T	6.45205681458012e-5
chr19:28518034:T:C	C	5.19375438190783e-6
chr19:28520741:A:C	C	3.7501155934432e-5
chr19:28522014:T:C	C	3.27192839395614e-5
chr19:28536194:G:A	A	7.1837084876976e-5
chr19:28540917:G:A	A	1.11410262839833e-4
chr19:28543233:T:C	C	2.68196141550489e-5
chr19:28549958:G:A	A	6.11716640701561e-5
chr19:28557718:C:T	T	2.05714269897854e-5
chr19:28562211:A:G	G	3.6857967065121e-5
chr19:28568110:T:C	C	-2.17379060792154e-5
chr19:28574766:T:C	C	-1.01932554055854e-4
chr19:28581427:C:T	T	-5.83387511718691e-5
chr19:28587127:C:T	T	8.46625203079162e-6
chr19:28591433:G:A	A	1.24936607099397e-6
chr19:28597669:G:A	A	-2.71813776091436e-5
chr19:28597687:C:T	T	-2.71813776091436e-5
chr19:28598564:T:C	C	-2.70492683940498e-5
chr19:28603968:G:A	A	3.28050823348057e-5
chr19:28628622:T:G	G	-2.35987602790477e-5
chr19:28636102:C:T	T	-5.38196847630625e-5
chr19:28638453:C:T	T	-9.21487739985453e-5
chr19:28642352:G:A	A	-4.06920483098845e-5
chr19:28721572:T:C	C	2.8573354208049e-6
chr19:28728943:G:A	A	3.27230438977372e-6
chr19:28733765:G:A	A	-1.32424432646444e-5
chr19:28736124:T:C	C	-1.06865851710443e-5
chr19:28738637:A:G	G	9.16100561928474e-6
chr19:28740224:G:T	T	-1.56575910284634e-5
chr19:28756376:C:T	T	-1.85892361357493e-5
chr19:28777149:G:A	A	2.4821017078166e-5
chr19:28779881:C:T	T	-3.9967219031629e-6
chr19:28789022:A:G	G	-2.35930336369039e-4
chr19:28791562:C:T	T	4.41303992035668e-5
chr19:28792138:T:C	C	-2.35405554186242e-5
chr19:28801281:C:A	A	-3.52600781041016e-5
chr19:28801507:G:A	A	-1.96123766686206e-5
chr19:28810273:T:C	C	8.11612271546944e-5
chr19:28811605:T:C	C	-2.85991597831511e-5
chr19:28811807:G:A	A	-9.52665960679139e-6
chr19:28815039:A:G	G	-2.47468684000499e-5
chr19:28820489:A:G	G	-2.47468684000499e-5
chr19:28824430:G:T	T	-2.82430566961927e-5
chr19:28826223:C:T	T	1.26809572844483e-5
chr19:28833553:G:A	A	-2.18686913656204e-5
chr19:28835272:G:A	A	4.51355381528414e-5
chr19:28852130:C:A	A	-2.14753405356182e-5
chr19:28856132:A:G	G	-6.78472214724614e-5
chr19:28856172:T:C	C	-3.96593331065525e-5
chr19:28857107:A:G	G	-4.20871224382461e-5
chr19:28857159:T:C	C	3.06044416743317e-6
chr19:28859690:C:T	T	-2.59474774171828e-5
chr19:28863001:C:A	A	2.36067577878793e-6
chr19:28866334:G:A	A	-3.30397698955417e-6
chr19:28867312:C:T	T	-9.95942875319085e-6
chr19:28871191:C:T	T	-9.68807791047527e-4
chr19:28874001:C:A	A	-3.01328910599285e-6
chr19:28880619:T:C	C	-1.2484211682731e-4
chr19:28883692:C:A	A	3.84499956222437e-6
chr19:28886089:A:G	G	-1.14143350548892e-4
chr19:28886702:T:C	C	-6.63655884135975e-5
chr19:28888627:C:A	A	-1.0016640003279e-4
chr19:28888816:C:T	T	-1.83566508633278e-5
chr19:28892791:A:G	G	-6.24408780788001e-5
chr19:28895154:T:C	C	-1.59768304273008e-6
chr19:28897872:C:A	A	-1.04773792016347e-4
chr19:28898204:C:A	A	-4.52936630192196e-5
chr19:28900102:T:C	C	-3.51962931141758e-6
chr19:28900990:A:G	G	3.10094125011968e-5
chr19:28905437:C:T	T	-2.18389944602321e-5
chr19:28907587:G:A	A	-3.34616652098169e-5
chr19:28909206:C:T	T	-4.62002232150242e-6
chr19:28909691:A:C	C	-3.65159622044673e-6
chr19:28912364:G:A	A	-2.99641565711022e-5
chr19:28912807:A:C	C	5.60197757230783e-6
chr19:28922728:C:T	T	-1.66694148214011e-5
chr19:28924641:G:A	A	-6.41350459537288e-6
chr19:28934592:A:G	G	-1.32399715318169e-5
chr19:28945841:A:G	G	-1.63079672349438e-5
chr19:28947427:T:C	C	-9.25130728410411e-6
chr19:28990693:T:C	C	-2.26971792514204e-5
chr19:28992090:A:C	C	-1.74892696065451e-5
chr19:28998704:C:T	T	1.95615687849912e-5
chr19:28998936:A:G	G	-1.97804883326633e-5
chr19:28999712:C:T	T	-2.29548009470426e-5
chr19:29005239:G:A	A	7.80927263706771e-6
chr19:29010429:C:T	T	-2.19628742774863e-5
chr19:29010633:T:C	C	-8.99852790733924e-6
chr19:29013645:C:T	T	-4.33615270355545e-6
chr19:29014126:G:A	A	-9.71288224136704e-6
chr19:29014848:A:G	G	-5.73263922627915e-6
chr19:29020083:A:G	G	-2.63262094803766e-6
chr19:29021068:G:A	A	3.13721456194638e-5
chr19:29035796:C:T	T	5.84658016510017e-6
chr19:29040382:C:A	A	2.10113867248329e-6
chr19:29040910:T:C	C	-2.22822178975046e-5
chr19:29048375:G:T	T	-1.18708793926147e-5
chr19:29049050:G:A	A	3.55122680545994e-6
chr19:29050187:C:T	T	-4.42608984545685e-7
chr19:29056869:G:T	T	2.25164910227454e-5
chr19:29060626:A:G	G	1.25506291878663e-6
chr19:29063142:T:C	C	7.42064180677743e-6
chr19:29063288:G:A	A	-1.77481933709301e-6
chr19:29064958:C:T	T	-1.35400460262998e-5
chr19:29081392:G:T	T	-3.37834312823939e-5
chr19:29082780:A:G	G	1.97126128609382e-6
chr19:29083038:G:A	A	6.96330576482579e-5
chr19:29087174:T:G	G	-1.60933399932464e-5
chr19:29088065:G:A	A	1.10210018068413e-5
chr19:29088854:C:A	A	4.09784342464016e-5
chr19:29088866:G:T	T	-9.59373248606719e-5
chr19:29090625:C:T	T	-1.11701173555603e-5
chr19:29093582:G:A	A	4.67222261958669e-6
chr19:29094343:T:G	G	1.79669312037029e-6
chr19:29095214:C:T	T	-1.74521906884659e-7
chr19:29096562:A:G	G	-2.48308334062915e-5
chr19:29097226:C:T	T	4.86383432014168e-4
chr19:29099796:G:T	T	6.78728328854369e-6
chr19:29108679:T:G	G	1.31199120266531e-5
chr19:29112202:G:A	A	-9.90354636835375e-8
chr19:29115454:A:G	G	9.586601394978e-7
chr19:29117797:G:A	A	2.19561877619608e-5
chr19:29121448:T:C	C	7.61779409545865e-6
chr19:29126636:G:T	T	5.00070843387613e-6
chr19:29129222:T:C	C	-4.3111674991635e-5
chr19:29132485:C:T	T	-9.33299249703981e-5
chr19:29147446:C:T	T	7.72610669451363e-6
chr19:29148557:A:G	G	-4.2922253465088e-6
chr19:29162382:G:A	A	1.28529803703199e-6
chr19:29162491:A:G	G	8.45988903287222e-6
chr19:29186859:C:T	T	-9.16649351652211e-7
chr19:29187773:T:C	C	-1.1583491642496e-5
chr19:29194386:G:A	A	-9.54911455155564e-6
chr19:29202951:G:A	A	-2.7141685037044e-6
chr19:29205587:T:C	C	-6.94991149279034e-5
chr19:29214876:G:A	A	1.06560200185297e-5
chr19:29221534:C:T	T	6.54974789547114e-6
chr19:29223448:G:A	A	1.02601324002806e-6
chr19:29233606:G:A	A	-4.48313057918911e-6
chr19:29235625:G:T	T	-1.1221143298391e-5
chr19:29237334:G:T	T	-1.25694166640938e-4
chr19:29240703:A:G	G	-1.01762088541448e-4
chr19:29241795:C:T	T	-6.2759350729805e-7
chr19:29245435:G:A	A	-7.24412550405186e-6
chr19:29247041:C:A	A	-8.26650785516141e-6
chr19:29248822:T:G	G	1.88923839057889e-6
chr19:29258537:T:C	C	-5.99067005440232e-7
chr19:29259874:C:T	T	-1.00097797252166e-5
chr19:29262442:T:C	C	-9.20413301447277e-6
chr19:29263489:G:A	A	-7.13114770865082e-6
chr19:29266790:G:A	A	-2.6341801991086e-6
chr19:29269756:G:A	A	1.78570858533198e-5
chr19:29271655:G:A	A	3.32304976676649e-6
chr19:29274247:A:G	G	-1.99568207069762e-5
chr19:29281597:G:A	A	1.45687372329411e-5
chr19:29290241:G:A	A	-8.89983670779076e-6
chr19:29290595:G:A	A	3.58391099920573e-6
chr19:29293766:A:G	G	-8.80174965803014e-6
chr19:29301187:G:A	A	-2.34736332580504e-6
chr19:29302469:A:G	G	7.74499054728983e-6
chr19:29312912:C:T	T	-3.34684204772095e-6
chr19:29318944:A:G	G	3.97105614069871e-7
chr19:29322357:T:C	C	3.13926466348721e-6
chr19:29324092:C:T	T	1.6141929664506e-5
chr19:29331950:T:C	C	1.32842623383804e-5
chr19:29333927:T:C	C	-1.71326511579442e-5
chr19:29334451:T:C	C	1.32385550440346e-5
chr19:29338057:C:T	T	-1.18000339564615e-5
chr19:29339923:C:T	T	3.93242245436544e-5
chr19:29339966:G:T	T	1.40133529486414e-5
chr19:29347884:A:G	G	1.37486848518785e-5
chr19:29355749:T:G	G	2.418846199874e-5
chr19:29356255:C:T	T	1.39835112616931e-5
chr19:29360171:A:C	C	1.39835112616931e-5
chr19:29368300:C:T	T	1.2162692570864e-5
chr19:29372083:C:A	A	-2.46284241913304e-5
chr19:29376086:C:T	T	3.18193467340147e-6
chr19:29388161:C:T	T	2.66710445907653e-8
chr19:29389800:G:A	A	5.27082568924929e-7
chr19:29394372:C:A	A	9.19024913132739e-6
chr19:29399733:G:A	A	6.89116802149e-6
chr19:29402088:A:G	G	5.75780338292509e-7
chr19:29404939:C:T	T	9.4095886477968e-6
chr19:29407237:C:T	T	-3.97670315896223e-6
chr19:29407654:G:A	A	1.30089624284959e-5
chr19:29409714:T:C	C	-1.00877660918952e-5
chr19:29412770:G:A	A	9.47163076049812e-6
chr19:29413999:A:G	G	-1.45576397984632e-5
chr19:29415607:T:C	C	-6.96121153753946e-6
chr19:29421387:G:T	T	-3.86854716662804e-5
chr19:29426013:A:C	C	1.52296467443786e-5
chr19:29427715:C:T	T	5.68347426670012e-6
chr19:29429134:C:A	A	-9.82809175353666e-6
chr19:29430164:G:A	A	-4.33247837540805e-5
chr19:29433106:C:T	T	-7.38375541807611e-6
chr19:29437805:C:T	T	2.01640408937951e-5
chr19:29439859:C:T	T	-1.91820535471643e-5
chr19:29441192:A:C	C	-3.0478396346841e-6
chr19:29442599:G:A	A	-7.2871261603192e-5
chr19:29444000:G:A	A	-3.54422291637469e-5
chr19:29444955:A:G	G	1.90359544996731e-5
chr19:29446658:T:G	G	-8.06591262058985e-6
chr19:29447999:G:A	A	-2.20423095243057e-5
chr19:29449638:C:T	T	-1.63053847485866e-7
chr19:29449662:A:G	G	-7.35203469334971e-6
chr19:29450824:G:A	A	-1.51234879142244e-5
chr19:29452313:T:C	C	-1.19901484732259e-5
chr19:29458168:G:T	T	7.59414592767164e-6
chr19:29458801:T:G	G	-1.35812994569341e-5
chr19:29467074:A:G	G	-8.59798406659998e-6
chr19:29467953:G:A	A	-1.25340217248994e-5
chr19:29467999:C:T	T	2.42509693313381e-5
chr19:29478152:T:C	C	-2.48442354351199e-5
chr19:29478791:G:T	T	-7.40551662941786e-6
chr19:29480319:T:C	C	-2.27972649765159e-5
chr19:29485503:G:A	A	-5.39116832708744e-6
chr19:29489902:A:G	G	-1.98991950642328e-5
chr19:29492161:C:T	T	-1.25156958731195e-5
chr19:29492416:G:A	A	-1.44570881762168e-5
chr19:29493221:C:A	A	7.31151380731729e-6
chr19:29494155:C:T	T	7.77258808094543e-7
chr19:29498188:G:A	A	-3.04755879855042e-6
chr19:29499031:G:A	A	4.3566771145096e-6
chr19:29502384:C:T	T	-2.97886271885226e-5
chr19:29506046:C:T	T	-2.40480900444055e-5
chr19:29509082:A:G	G	-6.25085307925782e-6
chr19:29516050:C:T	T	-1.02482320608429e-5
chr19:29516252:C:T	T	-3.22157231548499e-5
chr19:29519133:T:C	C	-2.91010132253473e-6
chr19:29520486:A:G	G	4.68883782973667e-6
chr19:29524250:G:A	A	-9.68222192272459e-6
chr19:29528676:C:T	T	1.36645471745964e-4
chr19:29538333:G:A	A	4.45619475001884e-6
chr19:29539645:G:A	A	-2.53997912700903e-5
chr19:29539743:G:A	A	3.82227950685528e-6
chr19:29540623:A:G	G	2.6010082696721e-5
chr19:29549864:C:T	T	1.78378553040293e-5
chr19:29550646:G:A	A	-2.21879260245551e-5
chr19:29551851:G:A	A	9.02632518921173e-6
chr19:29562291:C:T	T	-2.03399506353365e-5
chr19:29562891:A:C	C	-6.34101918617907e-5
chr19:29562894:C:T	T	-4.07845559942489e-5
chr19:29565428:G:A	A	-9.6697929439518e-6
chr19:29567903:T:C	C	-3.45431941764666e-5
chr19:29574378:C:A	A	2.55853406258237e-5
chr19:29576618:G:A	A	-6.79686187780187e-6
chr19:29576963:C:T	T	6.70042759027012e-5
chr19:29577986:C:T	T	-9.46172262233968e-6
chr19:29578003:G:T	T	-1.18166398458153e-6
chr19:29588697:C:T	T	1.25845185955118e-5
chr19:29591296:T:C	C	1.11381644052397e-5
chr19:29598525:C:T	T	-7.51686757834646e-5
chr19:29598772:G:A	A	-1.11290547398352e-5
chr19:29599976:A:G	G	5.03827143813691e-7
chr19:29601621:G:A	A	6.56629548426785e-6
chr19:29604909:A:C	C	1.47431397880311e-5
chr19:29605656:T:C	C	1.85367690476476e-5
chr19:29611949:A:G	G	3.64468421114771e-5
chr19:29615062:T:G	G	-1.26734727753954e-6
chr19:29615966:T:C	C	-3.60384620049126e-5
chr19:29619590:A:G	G	-1.61110745578224e-5
chr19:29625280:G:A	A	1.32705950484207e-6
chr19:29634246:C:T	T	-5.33852936100978e-7
chr19:29637331:C:T	T	-5.06628563138864e-5
chr19:29646128:A:G	G	-5.33803829556803e-5
chr19:29677717:C:A	A	6.36646444464931e-5
chr19:29686115:A:G	G	3.3795300652048e-5
chr19:29687586:C:T	T	9.49998372370581e-5
chr19:29692175:T:C	C	1.03870149757272e-5
chr19:29699751:A:G	G	1.49991176821446e-6
chr19:29700612:C:A	A	1.72771929008895e-6
chr19:29701831:C:T	T	7.21658768866186e-7
chr19:29706248:C:T	T	3.09806099240444e-6
chr19:29708758:T:C	C	5.07649859025069e-6
chr19:29710416:G:A	A	-3.61609862891822e-6
chr19:29710788:C:T	T	1.89455859886375e-5
chr19:29717136:G:A	A	-6.20130720036114e-6
chr19:29724904:C:A	A	-1.72437829439715e-5
chr19:29726046:C:T	T	6.57563704905481e-6
chr19:29726243:T:C	C	-1.24795644011198e-5
chr19:29726592:G:T	T	6.91043473782271e-6
chr19:29728521:A:G	G	4.10635181288446e-5
chr19:29731434:T:G	G	-3.96095260590055e-5
chr19:29732325:G:T	T	-1.0696007877045e-5
chr19:29733557:G:A	A	-2.11671273602754e-5
chr19:29737636:A:C	C	1.59526382026746e-5
chr19:29741539:A:G	G	2.8894342364869e-5
chr19:29745156:C:T	T	-2.09376251002311e-5
chr19:29747849:A:G	G	1.53104485857983e-4
chr19:29750515:A:G	G	3.82899981888809e-6
chr19:29751832:G:T	T	3.69779713916508e-5
chr19:29752487:C:A	A	7.02766831894811e-5
chr19:29762994:A:G	G	-2.68787363718561e-5
chr19:29763642:T:C	C	4.89824259352661e-5
chr19:29771947:G:A	A	9.39414172924726e-5
chr19:29772912:T:C	C	4.81394846486074e-5
chr19:29774328:G:A	A	-6.45924087033676e-5
chr19:29786004:G:A	A	-4.91917999895724e-5
chr19:29791621:G:A	A	-1.73041747672673e-4
chr19:29792783:C:T	T	-8.43416674047797e-6
chr19:29802159:T:C	C	2.28036190052727e-4
chr19:29805946:T:C	C	-3.73316959227839e-5
chr19:29806609:A:G	G	-4.03858070757852e-5
chr19:29814988:G:T	T	5.18590697956068e-5
chr19:29824205:C:A	A	2.23127485735909e-4
chr19:29834349:T:C	C	1.03278115701145e-4
chr19:29835387:T:C	C	1.63120105434728e-4
chr19:29837679:G:A	A	2.10272626225388e-5
chr19:29841058:T:C	C	-4.66512778482148e-5
chr19:29849817:G:A	A	-1.91274412413444e-5
chr19:29853712:T:G	G	1.34833250553526e-5
chr19:29858976:C:T	T	-5.59097796888821e-7
chr19:29859759:T:C	C	-4.27148290004384e-6
chr19:29861235:C:T	T	3.18477762376577e-6
chr19:29872700:C:T	T	4.38952085301999e-8
chr19:29874112:G:A	A	9.30803098027918e-6
chr19:29874311:G:A	A	3.30201253571828e-5
chr19:29875945:T:C	C	1.0046056399532e-6
chr19:29878103:T:G	G	1.1693051347921e-6
chr19:29885811:T:G	G	2.17129842610128e-7
chr19:29885886:C:T	T	1.60617307202762e-5
chr19:29887647:A:G	G	2.61498917972205e-5
chr19:29893649:C:T	T	5.5845618769313e-5
chr19:29896186:A:G	G	6.91790334309418e-5
chr19:29897578:T:C	C	7.22491529743556e-6
chr19:29904089:T:C	C	-3.97572154485052e-6
chr19:29905937:T:C	C	4.69426377989883e-5
chr19:29915418:G:T	T	3.47051855141401e-8
chr19:29923680:G:T	T	-1.00985447011897e-5
chr19:29926696:G:T	T	-1.54513133057477e-5
chr19:29927955:G:A	A	3.7705860253973e-6
chr19:29931318:A:G	G	1.20674760735685e-5
chr19:29944431:C:T	T	2.53118219888447e-5
chr19:29950404:C:T	T	7.79327773488681e-6
chr19:29964115:A:G	G	-9.0077516717893e-5
chr19:29964373:C:T	T	6.36209665775151e-6
chr19:29967081:G:A	A	3.79571304501053e-5
chr19:29975396:A:C	C	7.14282889658573e-6
chr19:29987524:T:C	C	-1.82742461942117e-5
chr19:30006516:A:G	G	3.2357785660432e-5
chr19:30006979:C:T	T	2.86454096819396e-6
chr19:30032484:G:A	A	-9.62441558015773e-6
chr19:30069029:A:G	G	-3.44003848261797e-6
chr19:30069071:T:G	G	1.96417580313047e-4
chr19:30076526:G:A	A	6.92829050030513e-5
chr19:30078001:G:T	T	6.70930610760926e-6
chr19:30081774:G:T	T	-6.19855387302949e-5
chr19:30087758:G:A	A	1.43252472217728e-5
chr19:30088938:C:T	T	3.96663629253361e-6
chr19:30091900:T:C	C	5.23185395288324e-6
chr19:30096689:C:T	T	5.49620235401561e-6
chr19:30100454:G:T	T	-8.13163412504053e-7
chr19:30102642:C:T	T	-5.04161048575837e-6
chr19:30103131:T:C	C	1.07372587947008e-5
chr19:30104457:T:C	C	-5.35551527872176e-6
chr19:30104624:G:A	A	-2.94924541111981e-5
chr19:30105890:G:A	A	1.01144790638759e-4
chr19:30106600:A:G	G	-2.19362698234218e-5
chr19:30112626:T:C	C	-1.78458057218752e-5
chr19:30117121:C:T	T	1.90609640925638e-5
chr19:30118385:A:G	G	1.15376636632721e-6
chr19:30118640:T:C	C	4.68671500960839e-5
chr19:30119493:A:G	G	-3.73689536412842e-5
chr19:30124779:A:G	G	-1.08133107066322e-5
chr19:30128990:G:A	A	-2.18150846115212e-4
chr19:30129855:T:G	G	-1.23300650256053e-5
chr19:30132314:C:T	T	6.44954568693534e-6
chr19:30132555:C:T	T	1.05169982373606e-5
chr19:30136751:G:A	A	3.3782998764363e-5
chr19:30143975:A:G	G	8.51611528857458e-5
chr19:30146420:G:A	A	1.65323275411908e-5
chr19:30148305:C:A	A	6.23269321606775e-5
chr19:30148924:C:T	T	-2.9943429973015e-5
chr19:30149782:A:C	C	-2.34982783067891e-6
chr19:30152687:G:A	A	1.15785280057711e-5
chr19:30172209:A:G	G	8.42687355762911e-6
chr19:30178877:T:C	C	1.81619815333777e-5
chr19:30179531:A:G	G	3.14880894375218e-5
chr19:30183868:G:A	A	3.14853856909776e-5
chr19:30194386:G:A	A	-1.31614037452343e-4
chr19:30211881:C:T	T	1.0562097386508e-5
chr19:30218006:G:A	A	-8.23006021250826e-5
chr19:30219878:A:G	G	-9.00743190768315e-6
chr19:30220335:T:C	C	-2.06582332611373e-5
chr19:30234227:T:C	C	2.64283373522334e-6
chr19:30235127:A:G	G	8.92384469797209e-6
chr19:30235494:A:G	G	2.16875631026692e-5
chr19:30239788:G:A	A	3.20766833544661e-5
chr19:30241595:A:C	C	-1.14296730211315e-6
chr19:30250350:C:T	T	1.63833531207017e-5
chr19:30255846:T:C	C	2.68097912451382e-5
chr19:30256205:G:T	T	-7.88423721207488e-5
chr19:30257977:T:C	C	4.92877168362612e-5
chr19:30259461:C:T	T	7.62836121306662e-6
chr19:30274863:T:C	C	-2.26911775826296e-5
chr19:30281349:C:T	T	-1.8411913720093e-5
chr19:30281350:G:A	A	-9.71195001157384e-6
chr19:30281894:G:A	A	3.95192731732207e-5
chr19:30294484:A:C	C	-2.55723497374365e-5
chr19:30301344:T:C	C	1.08640043343552e-4
chr19:30302561:T:C	C	3.18425205126603e-5
chr19:30308637:G:A	A	-3.18722454705531e-5
chr19:30316262:T:C	C	2.9350254657537e-6
chr19:30318574:C:T	T	9.39031937040053e-6
chr19:30327006:G:A	A	2.85594725932007e-6
chr19:30329276:G:A	A	-2.54476184545762e-5
chr19:30331812:G:T	T	-1.11189226523518e-6
chr19:30333198:G:T	T	-5.46125303833607e-6
chr19:30337788:G:A	A	4.03751238673758e-6
chr19:30345341:A:G	G	-1.24155333071084e-5
chr19:30353182:C:T	T	-1.55899201336734e-5
chr19:30358233:C:T	T	-3.77964227058055e-6
chr19:30360687:C:T	T	-6.46555443639724e-5
chr19:30367177:C:T	T	-4.33595120832722e-5
chr19:30368058:T:C	C	1.90707241677351e-5
chr19:30369814:A:G	G	-1.27738939328362e-4
chr19:30388514:G:A	A	-2.43887835835322e-5
chr19:30391855:C:A	A	-3.51126451178786e-5
chr19:30392368:C:A	A	1.3327581259484e-5
chr19:30393500:G:A	A	3.31416073216055e-5
chr19:30401576:A:G	G	3.26388761336591e-5
chr19:30408004:A:G	G	-4.37744246407915e-5
chr19:30408375:A:G	G	4.69969660741905e-5
chr19:30416882:T:C	C	-9.8902756359363e-6
chr19:30418369:G:A	A	6.24504813927379e-5
chr19:30422191:T:G	G	-5.42203148170844e-6
chr19:30431145:C:A	A	4.41947112860253e-5
chr19:30431305:T:C	C	-9.35757101059689e-6
chr19:30437730:T:C	C	-1.06979618275287e-5
chr19:30441825:A:G	G	-7.79948948793952e-5
chr19:30449082:C:T	T	3.2647108644768e-5
chr19:30452770:A:G	G	1.924151482871e-5
chr19:30456017:T:C	C	1.44220865124634e-5
chr19:30457182:C:A	A	-7.88996296218953e-5
chr19:30460471:A:G	G	-9.44432267339252e-5
chr19:30472598:T:C	C	8.8424326097694e-6
chr19:30476679:G:A	A	2.01580801632442e-6
chr19:30485688:G:A	A	-7.96034042903806e-6
chr19:30489060:G:A	A	-2.12389181868498e-7
chr19:30490732:C:A	A	-7.77067684523375e-6
chr19:30491374:C:T	T	-2.55649016576869e-5
chr19:30494456:G:A	A	4.72275556860655e-5
chr19:30496197:T:C	C	-2.77070417223396e-6
chr19:30499793:T:C	C	-3.01916884926045e-5
chr19:30500744:T:C	C	-2.99347073874585e-5
chr19:30519411:C:T	T	1.58304104603366e-6
chr19:30542565:T:G	G	-6.49474924955231e-6
chr19:30548762:C:T	T	9.53798920696381e-6
chr19:30551577:C:T	T	2.11469091754275e-5
chr19:30562047:G:A	A	-2.03941182022086e-5
chr19:30564035:G:T	T	-1.71883224046447e-4
chr19:30564124:A:G	G	2.92348713016169e-5
chr19:30566442:A:G	G	3.26664999409217e-6
chr19:30573684:A:G	G	-1.39146330715995e-6
chr19:30575820:C:T	T	-1.19702167244743e-5
chr19:30586037:C:T	T	-4.28961610073685e-6
chr19:30587947:C:T	T	-3.98507081671469e-5
chr19:30588362:T:C	C	1.14146717222724e-5
chr19:30589025:G:A	A	-3.58831934141474e-6
chr19:30594433:C:T	T	-2.99205706463674e-5
chr19:30595997:C:T	T	-8.58246700345169e-6
chr19:30596668:A:G	G	-1.40168633460974e-5
chr19:30601609:C:T	T	-1.25388692367334e-5
chr19:30608983:A:G	G	-1.65106511773225e-6
chr19:30609421:A:G	G	-1.16994376292878e-5
chr19:30613672:T:C	C	1.90660765327899e-8
chr19:30622843:T:C	C	3.42860611424384e-5
chr19:30623885:T:C	C	-1.54075285815918e-5
chr19:30624174:G:A	A	-9.69684160600381e-6
chr19:30625177:G:A	A	1.52811103435087e-5
chr19:30634784:A:G	G	6.40137720905391e-6
chr19:30636791:G:A	A	9.94196364106918e-6
chr19:30647447:C:T	T	1.11051922044006e-4
chr19:30648985:C:T	T	-4.2957549724414e-6
chr19:30654202:G:A	A	-3.65298842328827e-5
chr19:30675397:G:T	T	-2.02105499453512e-5
chr19:30675840:T:C	C	-5.32103303669955e-6
chr19:30679936:T:C	C	-1.52259905851407e-4
chr19:30680148:C:T	T	1.80265811372424e-6
chr19:30683548:C:A	A	-9.57592868780445e-6
chr19:30688087:A:G	G	-4.91874888565191e-6
chr19:30690677:C:T	T	-5.29452547719409e-6
chr19:30695332:G:A	A	-9.42193124634843e-6
chr19:30695784:A:G	G	-1.37041143413254e-5
chr19:30695870:C:T	T	-3.79149093804477e-6
chr19:30696526:G:A	A	-4.34644292570382e-6
chr19:30704254:G:A	A	6.5729639997673e-6
chr19:30707055:T:C	C	2.29052775675147e-7
chr19:30708227:T:C	C	5.58913459741705e-5
chr19:30711346:T:C	C	1.26865906818229e-5
chr19:30714393:A:G	G	-2.31542250612708e-6
chr19:30716685:T:C	C	9.14146119230504e-6
chr19:30722449:C:T	T	-4.07554727190714e-5
chr19:30738146:A:C	C	-8.23079611383406e-6
chr19:30739763:A:G	G	-3.06084490271856e-7
chr19:30742378:T:C	C	1.131747771359e-5
chr19:30743539:T:C	C	5.17473307506725e-6
chr19:30745588:T:G	G	9.79671293357725e-7
chr19:30755142:A:G	G	1.96948479776463e-5
chr19:30755948:T:C	C	1.09300443278523e-5
chr19:30792459:G:A	A	2.47526787172307e-6
chr19:30792747:T:C	C	2.64979402392067e-6
chr19:30800896:G:A	A	1.08797263724993e-5
chr19:30807136:G:T	T	-1.83606754898157e-5
chr19:30808386:T:C	C	-1.24249538654313e-5
chr19:30808537:C:T	T	-9.03875221178346e-6
chr19:30817240:G:A	A	1.54646438949445e-5
chr19:30819255:A:G	G	5.64948743210333e-6
chr19:30819661:T:C	C	1.09885401962243e-6
chr19:30822989:G:A	A	-3.9459572318621e-6
chr19:30827938:A:G	G	3.35174484789919e-5
chr19:30832183:C:T	T	-7.39591596337593e-6
chr19:30836076:C:T	T	2.2457503656833e-5
chr19:30841752:A:C	C	1.41510683473975e-5
chr19:30845808:A:G	G	1.07139683386643e-5
chr19:30852005:C:T	T	-6.02483329085023e-6
chr19:30859088:C:T	T	-1.93738559485764e-5
chr19:30863316:A:G	G	1.60450226613535e-5
chr19:30866779:G:A	A	1.6725928462607e-6
chr19:30878410:C:T	T	2.99768024330151e-5
chr19:30879887:A:C	C	-1.74975259573035e-8
chr19:30881872:G:T	T	3.00438417194734e-6
chr19:30882881:A:G	G	-2.540763671429e-5
chr19:30886247:G:A	A	-1.8575720942633e-5
chr19:30886924:C:T	T	-1.29506731364947e-5
chr19:30893284:C:T	T	-2.53541543195006e-6
chr19:30902998:T:C	C	3.28522265310462e-5
chr19:30910848:T:C	C	8.15709739096213e-6
chr19:30921563:A:G	G	2.47785309175215e-5
chr19:30923363:T:C	C	1.1024149512781e-5
chr19:30925724:A:G	G	2.69835938384236e-6
chr19:30931886:A:C	C	3.6039253071206e-5
chr19:30932626:C:T	T	1.3294180881584e-5
chr19:30933999:G:A	A	5.98633273728614e-5
chr19:30943147:C:A	A	-1.99950420236432e-5
chr19:30961927:G:A	A	-2.30517093962379e-6
chr19:30965500:A:G	G	-9.55943138162782e-6
chr19:30973325:G:A	A	-1.33150074297598e-5
chr19:30991298:T:C	C	2.84664517050429e-6
chr19:31008667:A:G	G	-5.30233871174646e-5
chr19:31009473:C:T	T	6.52570391489048e-6
chr19:31012372:G:A	A	1.04264397112695e-5
chr19:31018456:A:G	G	3.00992225421138e-5
chr19:31018847:G:A	A	3.07297248188e-5
chr19:31032851:A:G	G	-1.71176963618964e-5
chr19:31035333:G:A	A	7.13052401504803e-5
chr19:31055018:C:T	T	2.06257050185417e-5
chr19:31055298:T:C	C	8.63687675852006e-5
chr19:31084825:T:C	C	5.57321498456866e-5
chr19:31098794:T:C	C	-2.96295969255219e-5
chr19:31110362:G:A	A	1.87418299300116e-4
chr19:31112555:C:T	T	9.09748734811192e-5
chr19:31120717:G:A	A	-1.05681781434973e-5
chr19:31121383:G:T	T	-5.80170659639213e-6
chr19:31122088:G:A	A	-4.04178538582637e-6
chr19:31125410:G:A	A	4.82626908198686e-5
chr19:31143391:G:A	A	-2.04065884964778e-5
chr19:31144406:A:G	G	-1.43470106561679e-5
chr19:31145389:C:A	A	1.72575143000289e-5
chr19:31147797:G:A	A	1.47006937433077e-4
chr19:31155726:T:C	C	2.20205239771609e-5
chr19:31163709:T:C	C	-1.70740914799078e-5
chr19:31164784:C:T	T	1.6565698195827e-5
chr19:31171302:A:G	G	-1.66769145153776e-5
chr19:31174334:G:T	T	3.19039775599574e-5
chr19:31177753:T:C	C	-9.81306884206129e-6
chr19:31177823:T:G	G	1.86934145518285e-4
chr19:31193070:C:T	T	-1.03410989622864e-5
chr19:31222341:C:T	T	-1.34292670347943e-4
chr19:31224860:G:T	T	-3.17308359994168e-5
chr19:31227583:G:A	A	-2.18704903142955e-5
chr19:31273300:C:T	T	-6.88542967466804e-5
chr19:31273469:A:C	C	2.82629704867664e-5
chr19:31273945:C:T	T	-1.17065737071144e-5
chr19:31279103:C:T	T	-1.68247513034818e-6
chr19:31281091:T:C	C	-1.37779993678069e-5
chr19:31281098:G:A	A	1.87919906722366e-5
chr19:31281695:C:T	T	2.35087556785984e-5
chr19:31284612:G:A	A	-8.2638599886649e-6
chr19:31285936:G:A	A	3.15905030369728e-5
chr19:31291083:C:A	A	6.9486493490175e-5
chr19:31293955:A:G	G	2.93501712479354e-5
chr19:31297054:A:C	C	6.04757149530271e-6
chr19:31303547:C:T	T	-9.37522049596197e-6
chr19:31304621:C:T	T	1.09034498960101e-5
chr19:31305100:G:A	A	3.74543538949992e-6
chr19:31307761:C:T	T	9.97750176283262e-7
chr19:31310224:G:A	A	2.67288421168796e-5
chr19:31312276:C:A	A	7.08824182465511e-6
chr19:31313465:T:C	C	-6.30449001686559e-6
chr19:31317630:A:G	G	-6.574308747754e-6
chr19:31318949:A:C	C	1.57868153753469e-5
chr19:31325873:T:C	C	-2.41624024611462e-5
chr19:31327309:G:A	A	1.06241773196175e-4
chr19:31330857:G:A	A	1.62278381018905e-5
chr19:31343072:T:C	C	1.88749624072954e-6
chr19:31345375:T:C	C	5.39803869698233e-6
chr19:31348211:C:T	T	-8.58850082783728e-6
chr19:31358907:C:T	T	-2.37471562684632e-5
chr19:31366872:G:A	A	7.50062658344486e-6
chr19:31372179:G:A	A	3.25940953337391e-6
chr19:31376715:T:C	C	7.83453534294917e-7
chr19:31385786:A:C	C	-8.82336076296766e-6
chr19:31395138:G:A	A	-2.2018033426198e-6
chr19:31397493:C:T	T	-4.23577945765677e-6
chr19:31402792:G:A	A	-2.9792403729861e-5
chr19:31418481:A:G	G	2.71007303261828e-5
chr19:31433743:C:T	T	-5.79387498156032e-6
chr19:31439810:G:A	A	2.38390125948886e-5
chr19:31442369:A:G	G	1.119258662562e-6
chr19:31444275:T:C	C	3.5557929465978e-5
chr19:31449181:C:T	T	-8.74363921198291e-5
chr19:31457869:T:G	G	1.29675094179094e-4
chr19:31459288:G:A	A	-1.65698302003702e-5
chr19:31467999:C:A	A	1.42876206890926e-8
chr19:31469154:C:A	A	-1.13979016726288e-5
chr19:31470472:C:T	T	8.48612438611722e-5
chr19:31471022:C:T	T	-1.23215348737738e-5
chr19:31471390:C:T	T	-6.46737692781536e-6
chr19:31473095:C:A	A	-6.85353051833905e-5
chr19:31474913:C:T	T	-1.20720608963193e-5
chr19:31481735:C:T	T	1.01922824784321e-4
chr19:31487802:A:G	G	-8.12941183347853e-6
chr19:31503570:A:C	C	-3.21709374722834e-5
chr19:31505882:G:A	A	7.64368699714204e-6
chr19:31524722:G:A	A	7.78089402458641e-6
chr19:31524798:A:G	G	4.58378473006023e-6
chr19:31531093:G:A	A	1.28338132934105e-5
chr19:31532277:C:T	T	-1.59943010354259e-5
chr19:31532582:G:A	A	-5.17926320531683e-5
chr19:31536509:G:A	A	-2.32837066042075e-5
chr19:31537088:C:T	T	-1.0686111737225e-5
chr19:31543925:C:A	A	-2.42658939295146e-5
chr19:31545554:A:G	G	4.9190030386381e-6
chr19:31550989:T:C	C	2.03252466664611e-5
chr19:31555173:G:A	A	-1.13033188362605e-5
chr19:31560451:A:G	G	-4.32506569977198e-7
chr19:31562424:T:C	C	-8.02423625719472e-7
chr19:31563207:G:A	A	-9.87360504893838e-6
chr19:31563810:A:G	G	5.22036626863454e-6
chr19:31579658:A:G	G	1.59109237172632e-5
chr19:31601297:G:A	A	1.27457355431946e-5
chr19:31611071:G:A	A	5.01857909921485e-5
chr19:31624540:G:A	A	-1.36325928552736e-5
chr19:31630862:A:G	G	-3.12748717582108e-5
chr19:31635306:C:T	T	-6.46397772123989e-6
chr19:31640123:A:G	G	-7.9878518534457e-6
chr19:31650023:T:C	C	-6.11380212143143e-6
chr19:31650041:C:T	T	-3.11559898863068e-5
chr19:31660546:G:A	A	3.12142430695484e-4
chr19:31667558:A:G	G	-2.37647480449516e-5
chr19:31676271:A:G	G	-3.48663716640598e-5
chr19:31678425:C:T	T	-6.39204295424829e-5
chr19:31681390:G:A	A	-2.73314268542186e-5
chr19:31687410:T:G	G	-8.38649962151281e-5
chr19:31692265:C:T	T	-6.96101460665293e-5
chr19:31693186:A:C	C	-7.55879611152822e-5
chr19:31695702:A:G	G	-2.14158860186971e-5
chr19:31705707:A:G	G	-2.59480531520622e-5
chr19:31718003:T:C	C	7.0218304302754e-5
chr19:31735382:A:C	C	1.32236239384368e-5
chr19:31743539:C:A	A	1.20679522770419e-5
chr19:31743605:T:C	C	2.94814386540263e-5
chr19:31746088:G:A	A	-2.03478948242962e-5
chr19:31749403:G:A	A	-3.76467515810871e-5
chr19:31757581:A:C	C	3.13897178109012e-5
chr19:31776299:A:C	C	-3.9701905306745e-6
chr19:31778169:T:G	G	9.73421052496512e-7
chr19:31808650:A:G	G	-3.48343374369551e-5
chr19:31816037:G:T	T	-6.21857147029848e-5
chr19:31823524:C:A	A	-5.53757649125099e-6
chr19:31823718:A:C	C	-1.75916605537524e-5
chr19:31829337:C:T	T	2.57640786555264e-5
chr19:31840620:A:C	C	-6.40141084936408e-6
chr19:31845912:C:A	A	1.25903530336532e-5
chr19:31878085:C:T	T	-8.1031352586864e-6
chr19:31884177:T:C	C	2.83361359566928e-5
chr19:31884697:G:T	T	-4.1814668847247e-6
chr19:31892794:G:A	A	-7.93510636803309e-6
chr19:31896321:T:C	C	-6.63272082741458e-6
chr19:31899647:G:A	A	-8.54701753661243e-6
chr19:31937643:A:G	G	4.14678417946655e-8
chr19:31950786:T:C	C	1.97838066846931e-5
chr19:31950970:C:T	T	5.95321595679347e-5
chr19:31958935:T:C	C	1.32520716765431e-5
chr19:31960096:A:G	G	-4.07516557089214e-5
chr19:31963288:G:A	A	6.88760029255926e-6
chr19:31967196:A:C	C	2.24727443145506e-5
chr19:31967898:C:T	T	-4.71311362620328e-6
chr19:31971569:C:T	T	1.71167253719954e-5
chr19:31972672:A:G	G	-1.41868410991716e-5
chr19:31981104:G:A	A	-4.10400851636844e-5
chr19:31989342:T:C	C	-2.59039893178833e-5
chr19:31989844:G:A	A	-2.59039893178833e-5
chr19:32006478:G:A	A	-3.84409845985169e-5
chr19:32006557:G:T	T	3.30599147973861e-6
chr19:32010128:G:A	A	-4.40735418786906e-5
chr19:32016507:G:T	T	-1.28411052459466e-5
chr19:32025613:G:A	A	-5.21174269588774e-5
chr19:32026032:G:A	A	-3.99539384651485e-5
chr19:32026626:G:A	A	-6.70971910585087e-6
chr19:32035111:G:A	A	-2.02389703497557e-5
chr19:32035112:C:T	T	1.63834810485612e-5
chr19:32037049:G:A	A	2.62601072987963e-5
chr19:32057046:T:C	C	-1.31678670607398e-5
chr19:32074931:T:G	G	-5.30247148353383e-6
chr19:32081742:T:C	C	-1.7353937682164e-5
chr19:32082221:A:C	C	1.49155196203392e-6
chr19:32082397:A:C	C	4.4126769496662e-7
chr19:32084296:A:G	G	-7.90311807619253e-6
chr19:32084432:T:C	C	-7.03234828712609e-6
chr19:32085715:C:T	T	-5.32127911362757e-6
chr19:32093461:C:A	A	5.37313610398753e-6
chr19:32093684:T:C	C	1.74663820338966e-6
chr19:32095971:C:T	T	-5.17178415309554e-5
chr19:32097822:C:T	T	-2.23009174180985e-5
chr19:32103916:T:C	C	-1.02497689670992e-5
chr19:32103963:A:G	G	4.27661281864957e-6
chr19:32104132:T:C	C	-5.73356374941333e-6
chr19:32104364:A:G	G	-1.9500997039977e-5
chr19:32107925:G:A	A	4.09807127897865e-6
chr19:32111666:G:A	A	-1.81856277355033e-5
chr19:32113158:C:T	T	-9.43095936074925e-6
chr19:32113639:T:C	C	1.82679190547626e-5
chr19:32113664:T:C	C	5.06200156651023e-6
chr19:32119804:C:T	T	-1.33479233805101e-5
chr19:32126188:T:G	G	4.82683495949272e-6
chr19:32126682:C:T	T	1.37008492560746e-6
chr19:32128463:C:A	A	9.43203736965121e-6
chr19:32132531:T:C	C	-6.95265277361766e-6
chr19:32140566:A:G	G	2.2775191892083e-5
chr19:32142007:A:G	G	1.52228894015731e-5
chr19:32142291:G:A	A	3.56963771374567e-6
chr19:32142639:A:G	G	1.30361088335845e-5
chr19:32155066:C:T	T	1.87970825424734e-5
chr19:32163020:C:T	T	2.03533596733647e-5
chr19:32166182:C:T	T	6.14912746723883e-6
chr19:32170326:C:T	T	9.15409026650455e-6
chr19:32179085:G:A	A	-1.10830014308889e-6
chr19:32181752:A:G	G	-9.37136162769249e-6
chr19:32182912:T:G	G	1.87555550498678e-6
chr19:32183632:C:T	T	1.6259811514951e-5
chr19:32186276:C:T	T	7.44761487471426e-6
chr19:32189302:G:T	T	2.63883648983648e-5
chr19:32194244:T:C	C	-1.42084393029507e-5
chr19:32195740:C:T	T	1.50682008176195e-6
chr19:32199815:C:T	T	-1.56029808685169e-5
chr19:32201099:A:G	G	-2.3344552500569e-5
chr19:32202510:C:A	A	-2.11085900800438e-5
chr19:32231240:T:G	G	-7.89922457147921e-6
chr19:32232630:G:T	T	-3.68406497196418e-5
chr19:32255143:G:A	A	-1.01971849616771e-5
chr19:32255447:G:A	A	6.9546443371251e-6
chr19:32257445:C:T	T	1.98510166208616e-5
chr19:32264884:G:A	A	8.70199572288992e-6
chr19:32270693:A:C	C	3.04036078001731e-5
chr19:32273283:G:A	A	-4.25057210489924e-5
chr19:32273712:C:T	T	-8.31159721408698e-6
chr19:32278213:A:G	G	-1.39971326176575e-5
chr19:32278971:T:C	C	-3.4682324010336e-5
chr19:32279712:G:A	A	-3.62230228003685e-5
chr19:32280192:G:A	A	9.96100666783281e-5
chr19:32284077:A:G	G	9.85661210719659e-6
chr19:32287799:C:A	A	1.19434525567074e-5
chr19:32288713:C:A	A	7.03144951454979e-6
chr19:32292311:A:G	G	-8.17609711405095e-6
chr19:32300595:G:T	T	1.03067869576475e-5
chr19:32313964:G:A	A	6.07870338845353e-6
chr19:32318845:C:T	T	8.01575077651347e-6
chr19:32325665:C:T	T	2.28573267412961e-5
chr19:32327423:A:G	G	5.7719907834559e-6
chr19:32327504:C:T	T	-2.92350064665658e-6
chr19:32335819:T:C	C	3.13859717154656e-5
chr19:32338400:T:C	C	-1.92472765417013e-5
chr19:32343641:G:A	A	-2.03036915705703e-5
chr19:32343821:A:G	G	-7.38038604522738e-5
chr19:32348665:G:A	A	-1.15699462663491e-4
chr19:32361239:A:G	G	3.202469079191e-6
chr19:32372472:C:T	T	6.41590809882743e-6
chr19:32382792:A:G	G	-9.5706296174721e-6
chr19:32397407:A:G	G	4.54154758826831e-6
chr19:32397994:C:A	A	1.60461923831243e-6
chr19:32405158:A:G	G	-6.34553440702125e-6
chr19:32411498:A:G	G	1.50116806601949e-5
chr19:32421716:A:G	G	-4.07268333871219e-5
chr19:32439163:G:A	A	-2.71041791295053e-5
chr19:32449827:T:C	C	1.77710076546758e-5
chr19:32450920:G:A	A	-1.65089225327871e-6
chr19:32453659:C:T	T	1.56974253384766e-5
chr19:32457721:C:T	T	-7.32008205866134e-6
chr19:32479964:G:A	A	4.72085859543621e-6
chr19:32494214:C:T	T	-8.98590177006733e-6
chr19:32508828:T:C	C	3.94666408370299e-5
chr19:32508986:C:T	T	1.4261370533788e-5
chr19:32509646:C:T	T	3.69026348165961e-6
chr19:32510583:C:A	A	9.37251882604488e-6
chr19:32510840:A:C	C	-1.76672205986053e-5
chr19:32513295:G:A	A	1.30706712888625e-5
chr19:32514997:G:T	T	-1.39820689234407e-5
chr19:32515472:A:G	G	4.32364175473769e-6
chr19:32522600:C:A	A	-2.92350388169782e-5
chr19:32523737:T:C	C	1.55127674504926e-6
chr19:32524456:G:A	A	-6.29569864213139e-5
chr19:32533984:G:A	A	2.88703850597546e-5
chr19:32543283:A:G	G	-2.73498449372571e-5
chr19:32544651:G:A	A	-1.12048677223251e-5
chr19:32549281:G:A	A	2.27073138212859e-5
chr19:32554938:A:G	G	-4.30419611734764e-6
chr19:32556208:A:G	G	1.57457731102124e-5
chr19:32559037:G:A	A	-4.06008398664714e-6
chr19:32560037:G:A	A	-2.17027537539333e-5
chr19:32564028:T:C	C	-9.8710729739738e-6
chr19:32570436:C:T	T	4.27321331166386e-6
chr19:32576461:A:G	G	-3.33194129321327e-6
chr19:32585010:G:A	A	1.64277611211562e-5
chr19:32595185:A:G	G	-7.02382701015809e-6
chr19:32598525:G:A	A	6.39537201088618e-5
chr19:32605880:G:A	A	-2.0735502485898e-5
chr19:32609432:T:C	C	2.6689203137966e-6
chr19:32614837:G:A	A	5.16516514170792e-6
chr19:32615987:A:G	G	2.85640575444342e-5
chr19:32617757:T:C	C	4.0210558896394e-5
chr19:32618097:G:A	A	2.25731344519374e-5
chr19:32618998:T:C	C	6.31067111282132e-6
chr19:32619298:T:C	C	1.53461066181541e-5
chr19:32623500:T:C	C	1.12552844548244e-5
chr19:32626760:T:C	C	8.04981229558799e-6
chr19:32630823:G:T	T	7.5663696587247e-6
chr19:32631980:C:T	T	3.38420140078445e-5
chr19:32634137:T:C	C	6.7522084033218e-5
chr19:32639623:T:C	C	-5.65393630640764e-5
chr19:32641389:T:G	G	6.78342681527792e-5
chr19:32644552:C:T	T	8.85625454538208e-6
chr19:32653201:A:G	G	2.17154468458001e-5
chr19:32655508:T:C	C	1.74199527901306e-5
chr19:32666097:C:T	T	1.86800410486423e-5
chr19:32666495:C:T	T	2.0580695793894e-6
chr19:32670220:C:T	T	8.86174433777692e-5
chr19:32675502:C:T	T	-2.32669698768802e-5
chr19:32690578:C:T	T	1.15159679745997e-6
chr19:32706083:A:G	G	-2.0321103107887e-5
chr19:32708877:G:A	A	-3.48644539730613e-6
chr19:32716739:T:G	G	-1.31002443367693e-5
chr19:32746965:T:C	C	-3.59317640502941e-5
chr19:32749828:A:G	G	-6.33046644172891e-7
chr19:32759784:C:T	T	2.93581202438597e-6
chr19:32763862:T:C	C	-2.93768449935628e-5
chr19:32776287:C:T	T	3.27762855389182e-5
chr19:32789178:G:A	A	7.9228218607185e-6
chr19:32791018:A:G	G	-1.71943938014397e-5
chr19:32791430:A:G	G	-1.44333109484634e-5
chr19:32798049:C:T	T	-1.56493694557615e-5
chr19:32798905:A:G	G	-1.33464778728127e-5
chr19:32803176:G:A	A	-8.53189425803715e-6
chr19:32813811:T:C	C	-8.25352313853437e-7
chr19:32824212:T:C	C	-1.86800681171054e-5
chr19:32842249:G:A	A	-1.98134776562624e-7
chr19:32844072:G:A	A	-3.49197081032232e-5
chr19:32862155:G:T	T	8.12085478117308e-6
chr19:32864149:A:G	G	2.4895828411013e-6
chr19:32865182:C:T	T	-2.41960257645535e-5
chr19:32865985:T:C	C	-1.36599120925575e-4
chr19:32867106:T:G	G	-4.40681232926345e-5
chr19:32869897:A:C	C	6.84129512459655e-5
chr19:32870888:C:T	T	1.64394248778015e-5
chr19:32873722:C:T	T	5.53833118143722e-5
chr19:32881908:G:A	A	-1.17365056388525e-5
chr19:32885114:G:A	A	2.90023577375008e-5
chr19:32898421:T:G	G	-9.40625632250342e-6
chr19:32901181:C:T	T	1.24603905212931e-5
chr19:32904507:G:A	A	2.67519884992751e-5
chr19:32905321:T:C	C	-2.02186820856306e-6
chr19:32908438:G:A	A	7.10055151139704e-6
chr19:32918507:G:T	T	-5.87829948746938e-5
chr19:32923514:A:G	G	-5.5796983178194e-5
chr19:32927269:T:G	G	-5.39890927030704e-6
chr19:32941803:T:C	C	1.44158020229192e-5
chr19:32948281:G:A	A	2.15827768968553e-5
chr19:32953550:A:G	G	-8.03190575728679e-5
chr19:32960293:G:T	T	-5.03964769096728e-5
chr19:32962753:T:C	C	-5.94886655214424e-6
chr19:32972032:C:T	T	-2.81083472596571e-5
chr19:32972152:G:A	A	-2.56833992056545e-5
chr19:32972322:C:T	T	2.57316625374854e-5
chr19:32976451:G:A	A	4.28332376661867e-6
chr19:32976507:C:T	T	-4.66933868584757e-6
chr19:32977161:C:T	T	2.94700882232663e-5
chr19:32978621:T:C	C	-2.83637068879731e-5
chr19:32978671:T:G	G	5.88345736744787e-6
chr19:32985960:G:A	A	-2.75921620517422e-5
chr19:32999779:T:C	C	-1.40030997908202e-5
chr19:33008072:A:G	G	1.59848567389305e-5
chr19:33011350:A:G	G	-1.51738983750856e-5
chr19:33034013:T:G	G	6.31781534697538e-6
chr19:33034861:G:T	T	1.23509677900903e-5
chr19:33041765:C:A	A	-8.64013961306779e-5
chr19:33052714:C:T	T	-4.33244265613688e-5
chr19:33081857:A:G	G	6.1322334129895e-8
chr19:33094291:C:T	T	-1.27878866261337e-4
chr19:33098035:C:T	T	-2.89165205046749e-5
chr19:33109528:T:G	G	1.0444964264394e-5
chr19:33111851:C:T	T	1.15124861935664e-5
chr19:33117827:C:A	A	-4.9379332906198e-6
chr19:33139787:G:A	A	-8.65333844078958e-6
chr19:33146013:C:T	T	2.70936215129805e-6
chr19:33161450:G:A	A	7.18483294352811e-6
chr19:33172283:T:G	G	2.589997497656e-5
chr19:33173734:T:C	C	-4.53095050924942e-5
chr19:33175439:C:A	A	-1.79953643350438e-5
chr19:33185771:T:C	C	1.59264195273958e-5
chr19:33186045:C:T	T	9.82108224006509e-6
chr19:33191672:C:T	T	-1.1532670229271e-5
chr19:33202268:A:G	G	-2.74931227818837e-5
chr19:33213839:G:A	A	-1.81337589532649e-5
chr19:33217163:C:A	A	9.56117556866668e-6
chr19:33219789:T:C	C	-1.45564817905101e-5
chr19:33223022:C:T	T	4.28000989188956e-6
chr19:33223656:G:A	A	6.0137620270578e-7
chr19:33224440:C:T	T	3.30820104141024e-5
chr19:33226343:T:C	C	1.0770275002459e-5
chr19:33228345:A:G	G	-8.17015786583857e-5
chr19:33235567:G:A	A	1.53176817271442e-4
chr19:33243022:A:C	C	-4.04562593480544e-5
chr19:33247198:G:A	A	-2.18672422062406e-5
chr19:33248820:T:C	C	2.18462927902693e-5
chr19:33253685:G:A	A	-8.46079426324765e-6
chr19:33259408:G:A	A	-5.60067756128424e-5
chr19:33259487:G:A	A	5.75933191855851e-7
chr19:33260443:G:A	A	6.27588676388014e-5
chr19:33262088:G:T	T	1.07869771494348e-5
chr19:33263403:G:A	A	2.88863397070407e-5
chr19:33265333:G:A	A	-7.9818396508675e-6
chr19:33266156:T:C	C	2.83882892155188e-5
chr19:33269014:C:T	T	-1.34275730623574e-6
chr19:33270407:A:G	G	-4.21172738390611e-6
chr19:33271351:T:C	C	7.06627373786669e-6
chr19:33273786:C:T	T	3.9250907473311e-5
chr19:33273812:A:G	G	-6.51820606897151e-6
chr19:33274230:G:A	A	1.19019948077202e-5
chr19:33276936:G:A	A	1.30911929067142e-5
chr19:33278039:G:A	A	1.21735835863874e-6
chr19:33283685:C:A	A	-3.29118748630603e-6
chr19:33286752:C:A	A	-2.35416635957645e-5
chr19:33287812:C:T	T	-4.89684268248847e-6
chr19:33288894:C:A	A	-5.61346024558743e-5
chr19:33289538:G:A	A	-3.96442074716419e-6
chr19:33293107:A:G	G	2.42929518531962e-5
chr19:33294235:C:T	T	1.10989581479793e-5
chr19:33294290:T:C	C	2.48360201692883e-5
chr19:33296753:C:T	T	-2.91963282584003e-5
chr19:33298491:A:G	G	-4.63749281487337e-6
chr19:33306266:A:G	G	-2.19597263884052e-4
chr19:33321335:C:T	T	-1.44511856423307e-4
chr19:33329909:C:A	A	-2.64493406990723e-4
chr19:33341493:G:A	A	1.49679916248965e-5
chr19:33358652:A:C	C	-9.57049437903429e-6
chr19:33378116:C:T	T	1.05038522151533e-4
chr19:33381504:A:G	G	4.10317344814722e-5
chr19:33386843:C:T	T	-2.98507449290271e-5
chr19:33394212:C:T	T	-2.23283316240853e-4
chr19:33395435:T:C	C	2.61769938953677e-5
chr19:33399322:T:C	C	-6.66828899219574e-5
chr19:33403782:A:G	G	1.49110197927656e-4
chr19:33406317:A:G	G	-1.03094971221696e-4
chr19:33408159:G:A	A	-1.20318432284813e-4
chr19:33410983:G:A	A	-6.19010244684407e-5
chr19:33412762:G:A	A	-2.3302279482986e-6
chr19:33415217:T:C	C	-3.56017185422043e-5
chr19:33415858:A:G	G	-6.00758049321016e-5
chr19:33417811:A:C	C	-4.00174765917167e-5
chr19:33418093:G:A	A	4.89521464701129e-5
chr19:33418804:T:G	G	-2.67355786233951e-5
chr19:33426893:C:T	T	7.72334800798825e-6
chr19:33426905:G:A	A	-6.02863665055774e-6
chr19:33430823:G:A	A	-1.96836992395294e-5
chr19:33436423:C:T	T	3.09741897613351e-5
chr19:33441409:T:C	C	-1.08899312990239e-5
chr19:33445982:C:T	T	-5.40608952210246e-7
chr19:33447894:C:T	T	-3.80894513521202e-6
chr19:33452175:A:C	C	-7.22313975325794e-6
chr19:33458466:T:G	G	-2.93088318139711e-5
chr19:33474993:A:G	G	-1.44834452871342e-5
chr19:33483007:G:A	A	-4.12875372089167e-5
chr19:33491021:T:C	C	-6.55669795541027e-6
chr19:33496518:T:G	G	-3.51713470660543e-5
chr19:33497056:G:A	A	3.20504053998481e-5
chr19:33497576:C:T	T	-8.10791468081541e-5
chr19:33498339:G:A	A	1.94351658184628e-5
chr19:33507097:C:T	T	1.36145828408888e-4
chr19:33507966:C:T	T	-1.22758081886121e-4
chr19:33509819:T:C	C	3.80898669467728e-6
chr19:33518486:T:C	C	-7.13622975431857e-5
chr19:33521387:C:T	T	3.59202589986694e-6
chr19:33533804:C:T	T	5.61074441551048e-6
chr19:33534775:T:C	C	-1.6014739458539e-6
chr19:33537485:G:A	A	8.88777305307411e-6
chr19:33538792:T:C	C	-7.59519084943286e-6
chr19:33541570:T:G	G	-2.86903482727795e-6
chr19:33546376:T:C	C	5.9838148537372e-6
chr19:33553411:G:A	A	2.40031089049578e-5
chr19:33557402:C:T	T	-1.01771527806461e-6
chr19:33557898:G:A	A	-1.44321373235894e-5
chr19:33564652:G:A	A	8.31294895354838e-7
chr19:33566163:A:G	G	4.84502658995385e-5
chr19:33568445:C:T	T	-4.55670459543151e-5
chr19:33570032:G:A	A	-6.93462370506516e-6
chr19:33571069:C:T	T	-7.17486903022928e-6
chr19:33575986:A:G	G	-3.98816581040115e-8
chr19:33578830:T:C	C	-1.06686827011225e-5
chr19:33579359:A:G	G	9.65848585455591e-6
chr19:33581600:A:G	G	3.02891604564718e-5
chr19:33591399:T:C	C	1.45121773520522e-5
chr19:33599026:C:T	T	2.93937461229139e-5
chr19:33607099:G:A	A	-1.43719318693694e-6
chr19:33609521:G:T	T	-4.32301164539954e-5
chr19:33614472:T:C	C	-3.32956440992957e-6
chr19:33626186:A:G	G	3.5383317668809e-6
chr19:33627561:C:T	T	9.01487849843674e-5
chr19:33627738:C:A	A	1.70874674861674e-5
chr19:33631523:A:G	G	-6.1615365154807e-5
chr19:33634444:A:G	G	-2.50322552700109e-6
chr19:33640658:A:C	C	2.12511046461271e-5
chr19:33645124:T:C	C	6.00654050881578e-6
chr19:33645640:G:A	A	5.70656738622399e-5
chr19:33645751:G:A	A	7.03205267102308e-6
chr19:33648039:T:C	C	-2.01669433490249e-5
chr19:33653838:A:G	G	4.52717670919981e-5
chr19:33654455:C:T	T	3.02929379722741e-5
chr19:33666509:C:T	T	4.34686187981577e-6
chr19:33670385:C:T	T	1.9647554615326e-5
chr19:33677367:C:T	T	3.43015922588855e-5
chr19:33688823:C:T	T	-2.51917145139048e-6
chr19:33691603:C:T	T	-9.00953110370404e-5
chr19:33692688:G:A	A	-1.39980750915426e-5
chr19:33693847:A:G	G	-5.84369195665748e-5
chr19:33694525:G:A	A	-3.62917799067866e-5
chr19:33697781:G:A	A	-6.45290100895866e-5
chr19:33702834:G:A	A	-1.72516250207564e-5
chr19:33705145:C:A	A	4.68932914141226e-5
chr19:33712682:T:C	C	-6.5837531862123e-5
chr19:33716248:T:C	C	-2.70470958923644e-6
chr19:33716312:T:C	C	5.3926218889881e-6
chr19:33719352:A:G	G	-2.5050466924049e-5
chr19:33722549:T:G	G	-5.34175538811129e-6
chr19:33729493:C:T	T	-9.30743427273654e-5
chr19:33747524:G:A	A	-1.74968441521612e-5
chr19:33749676:A:C	C	-1.44507703018816e-5
chr19:33751724:G:A	A	3.48739018780831e-5
chr19:33752406:C:T	T	5.2685623899646e-6
chr19:33754203:C:A	A	-7.35291347956317e-5
chr19:33755036:C:T	T	-9.20844445907539e-5
chr19:33755228:G:A	A	2.70481094752647e-5
chr19:33755337:G:A	A	1.96279816132162e-5
chr19:33757987:A:G	G	-2.84823806054393e-5
chr19:33759718:C:T	T	2.55002880352877e-5
chr19:33762055:A:G	G	-1.64265108057468e-5
chr19:33763589:G:A	A	3.08572174358824e-6
chr19:33766956:A:G	G	-6.75053003105113e-5
chr19:33767802:G:A	A	-1.31567712682241e-5
chr19:33769202:C:T	T	-1.18103685228982e-5
chr19:33772652:G:T	T	1.01372174201078e-5
chr19:33773449:G:A	A	1.1518739554219001e-05
chr19:33778372:C:T	T	5.64885286922424e-6
chr19:33778981:G:T	T	-1.14856955181244e-5
chr19:33779322:G:A	A	9.59153795123681e-6
chr19:33779493:C:T	T	3.93727566959157e-6
chr19:33780085:C:T	T	-2.98530351254354e-7
chr19:33780600:T:C	C	-6.2310850492171e-5
chr19:33782095:C:T	T	1.84540389019176e-5
chr19:33786309:T:C	C	-7.31316616296313e-6
chr19:33786781:G:T	T	-2.42488673810829e-5
chr19:33787740:G:A	A	1.7412692621788e-5
chr19:33791805:T:C	C	8.74339474661376e-6
chr19:33800090:G:A	A	-1.90498253570875e-5
chr19:33807715:G:A	A	-3.8150145137059e-5
chr19:33812144:T:C	C	1.54422729695394e-5
chr19:33815911:C:T	T	-2.25183227859297e-4
chr19:33815993:A:G	G	-9.62198440486141e-5
chr19:33818627:A:G	G	-7.64227915686556e-5
chr19:33824991:C:T	T	-8.31771607675797e-5
chr19:33828019:T:C	C	1.22105936844302e-5
chr19:33829949:A:C	C	-5.8085177100818e-5
chr19:33830353:G:T	T	-9.46094841989693e-5
chr19:33841860:G:A	A	-3.90252810556202e-6
chr19:33842596:G:A	A	-5.58539999100302e-5
chr19:33845434:A:G	G	-4.19115457226236e-6
chr19:33845505:G:A	A	-5.89833255751003e-5
chr19:33847805:C:T	T	3.71057018558446e-5
chr19:33847882:A:G	G	1.9838124835894e-5
chr19:33849309:G:A	A	3.10858035045539e-6
chr19:33858021:C:A	A	9.89184712203847e-6
chr19:33860870:A:C	C	-2.03580404368769e-7
chr19:33861866:G:A	A	1.29414376080071e-5
chr19:33867701:A:G	G	4.66295755525205e-7
chr19:33874582:G:A	A	-5.40891167557227e-6
chr19:33875488:C:T	T	3.23884111665223e-7
chr19:33876674:T:C	C	-2.45106709515011e-5
chr19:33887808:A:G	G	-1.34419466183751e-5
chr19:33887872:T:C	C	-5.61409843229153e-6
chr19:33888102:A:G	G	3.30448737745088e-5
chr19:33908163:A:G	G	-1.52379662418489e-5
chr19:33910791:G:A	A	-3.49828483674402e-6
chr19:33913820:C:T	T	-7.13662702523844e-7
chr19:33920567:C:T	T	1.62279242483613e-6
chr19:33926895:C:T	T	-9.34998638801132e-6
chr19:33928754:G:T	T	-6.18652103518343e-5
chr19:33940445:G:T	T	-5.80042916783054e-5
chr19:33940827:C:T	T	5.70857241323691e-6
chr19:33941772:T:C	C	-1.00359672725781e-5
chr19:33949100:G:A	A	-2.20191221564515e-5
chr19:33988308:C:T	T	-4.71076979471966e-5
chr19:33993677:C:T	T	6.96674040820665e-6
chr19:33995326:A:G	G	4.07725330529622e-5
chr19:34013961:T:C	C	9.10276006067016e-6
chr19:34017063:C:T	T	5.42125832416604e-6
chr19:34022559:T:C	C	-1.16068442380984e-5
chr19:34032878:A:G	G	3.78374866243257e-6
chr19:34034649:C:A	A	-1.02601132635124e-5
chr19:34044602:A:G	G	5.3154924475957e-6
chr19:34049083:G:A	A	4.011199954257e-7
chr19:34054650:G:T	T	-1.14412058844121e-6
chr19:34055972:G:A	A	9.03773289345156e-6
chr19:34056537:A:G	G	8.95735988174634e-6
chr19:34059764:G:A	A	7.4698487961341e-6
chr19:34061988:G:T	T	-1.1091274324045e-6
chr19:34063546:A:G	G	9.42153214826964e-6
chr19:34065699:G:A	A	4.07223455396087e-6
chr19:34065719:T:C	C	-1.81636308586035e-6
chr19:34067860:C:T	T	-7.43768109585872e-6
chr19:34076449:C:T	T	1.53554204042583e-5
chr19:34077189:A:G	G	-7.01603769993598e-6
chr19:34082180:C:A	A	-8.3399070325525e-6
chr19:34090765:G:A	A	-1.21665573963747e-7
chr19:34093232:A:G	G	7.88138545269613e-6
chr19:34095952:C:T	T	-9.70192140999625e-7
chr19:34104785:G:A	A	-1.02767014612943e-5
chr19:34112561:G:A	A	-1.23200624228361e-5
chr19:34118777:A:G	G	-2.22523719300268e-5
chr19:34119436:A:G	G	-2.1823386116189e-5
chr19:34125236:G:T	T	-1.62774200333604e-5
chr19:34131841:C:T	T	-1.91338371569007e-5
chr19:34134806:G:A	A	2.80675220981886e-5
chr19:34140945:A:G	G	-5.7812345289954e-6
chr19:34141513:C:T	T	-4.53531789455115e-6
chr19:34145231:G:A	A	-3.16748200383996e-5
chr19:34171545:G:T	T	-1.83325412778699e-5
chr19:34185633:G:A	A	-2.3004370973984e-5
chr19:34186077:T:G	G	-3.62278947596909e-5
chr19:34186244:T:C	C	-3.9035644318344e-6
chr19:34200544:T:C	C	-1.58608798578458e-5
chr19:34209656:C:T	T	-2.08021651345175e-5
chr19:34210119:G:A	A	-4.9044194872001e-7
chr19:34237715:G:A	A	-1.71155706069739e-5
chr19:34255668:A:G	G	4.19679478307159e-6
chr19:34269058:G:A	A	-7.68657352143584e-6
chr19:34273937:C:T	T	-5.75559497717422e-6
chr19:34275683:G:A	A	-1.90077989581837e-7
chr19:34276866:C:T	T	-6.26004387162692e-6
chr19:34298103:A:G	G	-7.55014654540944e-6
chr19:34314622:T:C	C	-8.402982180544e-6
chr19:34364378:C:T	T	7.22488110103991e-6
chr19:34367896:T:C	C	1.84631116239447e-5
chr19:34397147:C:T	T	-1.08060133177432e-5
chr19:34433683:A:G	G	2.55465947354552e-5
chr19:34459369:T:C	C	-2.87421969872465e-5
chr19:34491654:A:G	G	2.75518416916241e-5
chr19:34492050:A:C	C	7.99551556010243e-7
chr19:34505347:C:T	T	-2.37891784304966e-6
chr19:34511870:G:A	A	1.49305877639289e-5
chr19:34518134:C:T	T	5.78661765627802e-6
chr19:34524466:C:T	T	1.59916787961891e-5
chr19:34547042:G:T	T	4.76329919214295e-7
chr19:34547710:C:T	T	-4.32188468164523e-5
chr19:34549237:T:C	C	3.65693317458633e-5
chr19:34558208:G:A	A	3.98790320927452e-5
chr19:34558373:A:G	G	2.87300443643419e-6
chr19:34559427:C:T	T	-8.07335285564226e-7
chr19:34573743:A:G	G	-3.06668823547059e-5
chr19:34573835:T:C	C	6.01475003434017e-5
chr19:34584919:G:A	A	-4.63744283245509e-5
chr19:34588876:A:G	G	3.81895839230086e-6
chr19:34598052:G:A	A	-3.51089329518245e-5
chr19:34598402:T:C	C	-9.96572070543989e-6
chr19:34600910:C:T	T	-1.76808389471401e-5
chr19:34601830:T:C	C	6.16027037807201e-7
chr19:34602301:T:C	C	-1.45816665122958e-6
chr19:34605359:G:A	A	1.03838698880563e-5
chr19:34610882:C:T	T	7.35461445904866e-6
chr19:34623673:G:A	A	-9.38914712656566e-6
chr19:34634814:G:A	A	-1.15475087971039e-5
chr19:34636790:T:C	C	6.888736927249e-6
chr19:34637985:T:C	C	-5.61067794654865e-6
chr19:34646097:T:C	C	-4.66194738024017e-6
chr19:34647351:C:T	T	2.12634116839537e-6
chr19:34664886:T:C	C	3.59822777027983e-6
chr19:34669490:T:C	C	-6.56085931237212e-7
chr19:34684303:A:G	G	-2.09227745052159e-6
chr19:34695223:A:G	G	-2.26135083358158e-6
chr19:34697232:G:A	A	-7.01536695432417e-6
chr19:34720822:C:T	T	-5.72255091654445e-5
chr19:34726825:C:T	T	5.71469705037038e-5
chr19:34728643:G:T	T	5.78211246870515e-6
chr19:34742122:C:T	T	4.05373295032499e-6
chr19:34753145:A:G	G	1.2725832617653e-5
chr19:34761633:T:C	C	-2.41402787302792e-6
chr19:34770658:C:T	T	4.04603285141732e-7
chr19:34782445:C:T	T	1.87528335580598e-6
chr19:34782795:C:A	A	-1.1566795824312e-5
chr19:34786299:C:T	T	2.55075614779653e-6
chr19:34787519:G:T	T	3.0051188589828e-5
chr19:34788268:T:C	C	1.49847116131471e-5
chr19:34791277:A:G	G	-2.15402064697083e-5
chr19:34793937:T:C	C	-7.6577358366674e-6
chr19:34802466:C:T	T	-6.78030687819573e-6
chr19:34807596:T:C	C	2.68440277567413e-6
chr19:34808057:C:T	T	8.52111623151962e-6
chr19:34811556:C:A	A	-3.91724495294021e-5
chr19:34816170:T:C	C	2.06070692179498e-5
chr19:34817308:T:C	C	-1.83733269883479e-5
chr19:34819887:C:T	T	1.99555576751972e-5
chr19:34824360:A:C	C	1.15666466463733e-5
chr19:34830871:G:T	T	1.22185437971487e-6
chr19:34838361:T:G	G	-2.79124135685605e-5
chr19:34843825:G:A	A	-5.28433524833263e-5
chr19:34852018:T:C	C	-1.29507090228704e-5
chr19:34854070:T:C	C	-4.53919049132032e-6
chr19:34866434:T:C	C	5.26083676105465e-8
chr19:34874836:C:T	T	9.82848151209498e-6
chr19:34879401:A:G	G	5.97560336522973e-6
chr19:34887821:T:C	C	-4.31399674802602e-6
chr19:34889600:G:A	A	-1.95531791091536e-5
chr19:34897248:A:G	G	1.11133332325294e-5
chr19:34902675:G:A	A	-6.36630980623432e-6
chr19:34905162:A:G	G	-2.11801634045105e-5
chr19:34913434:C:T	T	-7.04600892109922e-6
chr19:34927188:G:A	A	-2.24815751278726e-6
chr19:34931904:C:T	T	6.28514056249887e-6
chr19:34938749:T:C	C	-4.53100983715066e-6
chr19:34943334:A:G	G	3.68636394756729e-6
chr19:34943534:G:A	A	-5.33487091445099e-5
chr19:34943544:A:G	G	6.53189877026307e-5
chr19:34944165:A:G	G	-2.50171005035497e-5
chr19:34944685:C:T	T	-3.20687962717424e-5
chr19:34944872:G:A	A	-3.53493456400823e-5
chr19:34947034:C:T	T	1.24559996953341e-5
chr19:34958582:T:C	C	1.08751390029556e-5
chr19:34960595:T:C	C	-6.61184253237709e-6
chr19:34963311:G:T	T	-1.76883223462807e-5
chr19:34963526:G:A	A	-6.70702187692646e-6
chr19:34967064:T:C	C	-1.41159553191607e-5
chr19:34968229:C:T	T	-1.35893579081726e-6
chr19:34971287:A:G	G	8.03204579644804e-6
chr19:34972742:C:T	T	1.91533710760487e-5
chr19:34973544:G:A	A	-8.51171705111035e-5
chr19:34975360:G:T	T	-2.14329669651549e-5
chr19:34979504:G:A	A	4.74916866167805e-5
chr19:34979564:C:T	T	-5.72353422050683e-5
chr19:34981513:T:C	C	2.76249251691626e-5
chr19:34989009:G:A	A	5.44384809087057e-5
chr19:35010015:T:C	C	-7.26196032061341e-6
chr19:35010147:T:C	C	-1.25018710857768e-5
chr19:35013510:C:T	T	1.49400391298048e-5
chr19:35013723:C:A	A	2.09560073678263e-7
chr19:35014088:C:T	T	3.60296187210444e-5
chr19:35015825:G:A	A	-5.66600755395276e-9
chr19:35033920:T:C	C	-1.57810716790858e-5
chr19:35034035:C:A	A	2.15280720908009e-5
chr19:35039485:A:G	G	-7.74757234352235e-5
chr19:35045460:G:A	A	-1.23736090273149e-5
chr19:35047644:G:A	A	-8.75066608168581e-6
chr19:35054481:C:T	T	2.63110937707197e-5
chr19:35067019:C:A	A	-3.28773083939522e-6
chr19:35068570:T:C	C	-9.31061819117044e-6
chr19:35074648:T:C	C	-1.97545942169808e-5
chr19:35077308:G:A	A	8.56034477735876e-7
chr19:35079403:C:T	T	-2.60629975442128e-5
chr19:35080578:C:T	T	1.16836929474112e-5
chr19:35085554:C:T	T	1.06552141010144e-4
chr19:35086389:G:T	T	7.69468518288253e-6
chr19:35087587:C:T	T	3.82449451421725e-6
chr19:35088257:G:A	A	-3.36550104133779e-5
chr19:35105129:C:T	T	1.7081659644349e-4
chr19:35106716:C:T	T	-1.93765513355844e-5
chr19:35109606:G:T	T	1.4645098138779e-5
chr19:35113969:A:G	G	3.40883831341756e-5
chr19:35116093:G:A	A	-8.52604917525956e-5
chr19:35119077:C:T	T	3.34596863488631e-5
chr19:35119574:G:A	A	4.3817116118317e-5
chr19:35124275:A:G	G	6.91784333922276e-5
chr19:35125091:C:T	T	4.23381537661715e-5
chr19:35130913:T:G	G	2.84498766641588e-5
chr19:35133986:C:T	T	-2.09971029887675e-5
chr19:35134090:G:A	A	4.41962648375532e-6
chr19:35144993:G:A	A	5.14099007100577e-5
chr19:35146879:C:T	T	-7.6600936030599e-6
chr19:35151394:T:C	C	-2.45497523724687e-6
chr19:35151403:T:G	G	-8.85354337412657e-5
chr19:35156126:T:C	C	-5.33365542904566e-6
chr19:35157462:T:G	G	5.05939410571626e-6
chr19:35158291:A:C	C	-3.59062759030697e-6
chr19:35158449:G:A	A	-3.40133080467321e-5
chr19:35159265:C:T	T	2.71365926956031e-5
chr19:35162739:A:G	G	7.38068756716589e-5
chr19:35167825:C:T	T	2.44436971147625e-5
chr19:35169605:G:A	A	-4.46682521806395e-6
chr19:35175345:T:C	C	3.9446571733103e-6
chr19:35175452:A:G	G	4.26268736425499e-5
chr19:35175492:G:A	A	3.98313653136441e-6
chr19:35179304:C:T	T	5.57299758834993e-6
chr19:35190562:T:C	C	-3.16419493878397e-6
chr19:35194041:T:G	G	-3.92761763494115e-6
chr19:35194553:C:T	T	-2.20065659411432e-5
chr19:35196172:C:T	T	3.61519840390765e-6
chr19:35201500:C:T	T	2.51445590801712e-5
chr19:35206920:A:G	G	9.57199031238103e-6
chr19:35214434:C:T	T	1.56947648117045e-6
chr19:35215826:C:T	T	-1.9103641318905e-5
chr19:35219782:A:G	G	3.01876389232085e-6
chr19:35221646:G:A	A	1.10660482675531e-4
chr19:35223609:G:A	A	-1.59005255937874e-5
chr19:35228035:C:T	T	1.26511635734212e-5
chr19:35228173:C:T	T	-3.96677147227957e-5
chr19:35228535:G:A	A	2.40541203889198e-5
chr19:35228852:T:C	C	2.40541203889198e-5
chr19:35230475:C:T	T	-1.51836345387024e-5
chr19:35231847:A:G	G	-3.37406318289802e-5
chr19:35233066:A:G	G	-3.66191899838208e-5
chr19:35233861:G:T	T	-6.89272391529918e-5
chr19:35242069:T:C	C	-9.08339651353647e-6
chr19:35248799:G:A	A	1.10950917453366e-5
chr19:35255803:A:G	G	-6.37724739795001e-6
chr19:35255896:G:A	A	7.56439925346193e-6
chr19:35257687:G:A	A	-4.17267785990238e-5
chr19:35258660:T:C	C	-1.44720601004282e-5
chr19:35261788:A:G	G	-5.17395964855911e-6
chr19:35266524:G:A	A	2.79810051564755e-5
chr19:35274446:G:A	A	-4.35252432276336e-6
chr19:35275065:T:G	G	-8.54304138849025e-5
chr19:35275692:C:T	T	-1.59079924458436e-5
chr19:35278046:A:G	G	-6.88626598299042e-6
chr19:35279153:G:A	A	-1.89954764250515e-5
chr19:35281996:A:G	G	-7.29198364307764e-6
chr19:35296706:C:T	T	-3.40795190662198e-5
chr19:35306247:G:A	A	-3.98301677631745e-5
chr19:35307157:A:G	G	-4.60728815535348e-5
chr19:35308327:G:A	A	1.11794382997239e-5
chr19:35316824:C:T	T	-6.14819278356841e-5
chr19:35316853:A:G	G	8.39036661218712e-6
chr19:35320995:A:G	G	-4.71184537694212e-5
chr19:35321175:A:G	G	2.60058678782281e-6
chr19:35323481:A:C	C	-2.38936002191625e-6
chr19:35326811:G:A	A	-6.03487893338694e-5
chr19:35326886:C:T	T	4.6592049753276e-5
chr19:35326993:T:G	G	-1.67065591860983e-5
chr19:35329795:C:T	T	1.28914198169298e-5
chr19:35334001:G:A	A	1.02359953854527e-4
chr19:35334022:C:T	T	-7.47906002432656e-6
chr19:35343435:C:T	T	7.3683467191494e-6
chr19:35345627:G:A	A	1.0507651101049e-5
chr19:35345697:C:A	A	8.9014744631815e-5
chr19:35345867:G:A	A	-8.21022566586804e-5
chr19:35347173:C:T	T	-2.35790601617665e-5
chr19:35348827:A:C	C	-4.82739363098729e-6
chr19:35350381:T:C	C	-7.52922726556636e-5
chr19:35353876:T:C	C	1.55513183428443e-5
chr19:35354445:G:T	T	4.13255411852644e-6
chr19:35354990:T:C	C	-3.59907956910434e-5
chr19:35356173:C:T	T	-1.55799372460515e-5
chr19:35358159:G:A	A	1.44536266125944e-5
chr19:35377856:A:G	G	1.89786680747279e-5
chr19:35377871:T:C	C	1.00817384680893e-5
chr19:35379446:G:A	A	6.45965271701859e-6
chr19:35380805:C:T	T	-7.21352557081841e-6
chr19:35388636:A:G	G	1.40265017795964e-5
chr19:35394070:A:C	C	-5.49479250494724e-5
chr19:35395758:A:C	C	2.3727901362476e-5
chr19:35398527:C:A	A	-7.4365593135815e-6
chr19:35412804:A:C	C	1.97395097202561e-5
chr19:35423089:A:C	C	-5.08633696519803e-6
chr19:35425264:C:T	T	1.57105823850461e-5
chr19:35430364:T:G	G	2.75043757210876e-5
chr19:35430681:G:A	A	7.73696052852495e-7
chr19:35431535:A:G	G	-1.16153556529774e-6
chr19:35432956:T:C	C	5.46720583342984e-6
chr19:35434315:C:T	T	9.19317014243696e-6
chr19:35435318:T:C	C	2.42972593918517e-7
chr19:35436251:C:A	A	1.36528568793401e-5
chr19:35439539:C:T	T	-9.65045072239378e-6
chr19:35441069:T:C	C	-2.3158020510499e-5
chr19:35445059:T:C	C	-8.26799252008385e-6
chr19:35445102:A:G	G	-1.18205657956474e-5
chr19:35453473:C:T	T	-6.69563863570343e-6
chr19:35454409:A:G	G	4.80576105526123e-6
chr19:35458692:T:C	C	-9.17961059696906e-6
chr19:35463739:T:C	C	-1.06786182541437e-5
chr19:35465112:G:A	A	-6.26232605115878e-6
chr19:35467963:G:A	A	-6.63237634654699e-6
chr19:35474339:G:A	A	-3.27949692300329e-5
chr19:35482387:T:C	C	1.53582385153787e-6
chr19:35486407:A:G	G	-1.37675487174298e-5
chr19:35487397:C:T	T	1.41955540060811e-6
chr19:35487675:C:T	T	8.46853685493888e-6
chr19:35491570:C:T	T	-1.79183072777609e-5
chr19:35497092:C:T	T	1.42388274271411e-6
chr19:35499264:T:C	C	1.34984854326004e-5
chr19:35500471:C:T	T	-6.43961784040791e-6
chr19:35502421:T:C	C	9.68501264824941e-7
chr19:35504139:G:A	A	-1.36440999142255e-5
chr19:35505819:C:T	T	-1.17773729764549e-5
chr19:35506555:G:T	T	1.18973184386349e-5
chr19:35507877:C:T	T	-1.79593377911233e-5
chr19:35513060:T:C	C	1.23202129202267e-5
chr19:35513204:A:G	G	-3.96461816900741e-5
chr19:35514890:C:T	T	-5.79359845540951e-6
chr19:35516016:C:T	T	-5.1961642132086e-5
chr19:35519356:G:A	A	-1.22031887187833e-5
chr19:35520508:C:T	T	-1.01921802669838e-5
chr19:35520976:A:G	G	-1.27193051731612e-5
chr19:35522961:A:C	C	-2.79560270432351e-6
chr19:35524619:C:T	T	8.25146505048059e-6
chr19:35525296:A:G	G	-4.5222390389804e-6
chr19:35529724:G:A	A	1.70492730904246e-5
chr19:35530161:C:T	T	3.83910612637976e-5
chr19:35531736:T:C	C	4.05155535189543e-5
chr19:35533840:G:T	T	-1.01112003974501e-5
chr19:35547488:A:G	G	-1.64142171285718e-6
chr19:35553600:A:G	G	-1.99253573549212e-7
chr19:35557839:G:T	T	2.70622204507487e-6
chr19:35558040:G:T	T	5.00421532938242e-6
chr19:35566898:A:G	G	-1.27139817906305e-5
chr19:35569163:G:A	A	-8.17435061726242e-6
chr19:35570207:A:G	G	1.39597297088451e-6
chr19:35578593:C:T	T	-2.94238533522255e-6
chr19:35580869:A:G	G	-4.98642281578263e-6
chr19:35589089:G:A	A	-2.53828240489152e-5
chr19:35592971:T:C	C	5.67504928147256e-6
chr19:35610765:T:G	G	-1.94140687643419e-5
chr19:35618410:C:A	A	3.34410974246886e-5
chr19:35632501:T:C	C	1.6206255922504e-5
chr19:35643306:G:A	A	1.16611719491264e-5
chr19:35645547:C:T	T	1.95426070507357e-6
chr19:35652394:G:A	A	2.88664646713224e-5
chr19:35666838:C:T	T	-1.18904389870934e-5
chr19:35668466:T:G	G	8.63512168759474e-6
chr19:35674556:C:A	A	4.90544866117154e-6
chr19:35678012:T:C	C	1.59781832981094e-5
chr19:35682635:C:T	T	6.89767114867373e-6
chr19:35692712:A:C	C	1.01026195574889e-5
chr19:35709498:T:C	C	2.35744840932302e-5
chr19:35711191:G:A	A	4.76426439659231e-6
chr19:35715148:A:C	C	4.22273651477603e-6
chr19:35720457:A:G	G	-3.85527060240336e-5
chr19:35720840:C:A	A	-4.96125893971862e-6
chr19:35728624:A:G	G	-1.05784951949118e-6
chr19:35730150:G:A	A	-8.70015593476441e-6
chr19:35731116:A:G	G	-1.1800071584859e-5
chr19:35735098:T:C	C	1.7007827994881e-5
chr19:35739273:T:C	C	3.63200179070947e-6
chr19:35739866:A:G	G	-3.5063653696917e-7
chr19:35742569:G:A	A	2.54885127309831e-5
chr19:35743751:T:C	C	-5.93400872124391e-6
chr19:35758620:G:A	A	3.14405508061927e-5
chr19:35767820:C:T	T	-6.74686723013836e-6
chr19:35768513:G:A	A	8.74449582925552e-6
chr19:35768592:C:A	A	1.48112506432579e-5
chr19:35768908:T:C	C	5.2919135154062203e-05
chr19:35769209:T:C	C	1.04054125843193e-5
chr19:35771026:A:G	G	7.98020146959413e-6
chr19:35777869:C:T	T	7.85853693803492e-6
chr19:35778021:C:T	T	1.29643695276256e-5
chr19:35779150:A:G	G	1.72435721258168e-5
chr19:35783959:T:C	C	5.92752083901217e-6
chr19:35800075:C:T	T	-5.14617135113935e-8
chr19:35800203:C:T	T	8.83869923659597e-5
chr19:35802373:C:T	T	-3.37769832627304e-6
chr19:35804987:T:C	C	-3.26628695229823e-5
chr19:35808112:G:A	A	-2.12472326290333e-5
chr19:35810467:C:T	T	2.53304426068228e-5
chr19:35812019:T:C	C	1.31894541493186e-4
chr19:35819173:G:T	T	-2.5649947475373e-5
chr19:35828804:G:T	T	2.66964725744585e-4
chr19:35830085:G:A	A	9.56603048105564e-5
chr19:35831554:G:A	A	6.99500204803941e-5
chr19:35833422:A:G	G	-7.36357472588172e-6
chr19:35843280:G:A	A	2.51161077512763e-4
chr19:35848345:C:T	T	1.43569385276249e-4
chr19:35855466:C:T	T	1.64780944215003e-5
chr19:35855644:C:T	T	1.69345798113465e-5
chr19:35860866:G:A	A	-2.19310104189087e-5
chr19:35861122:G:A	A	8.93452573654885e-4
chr19:35883184:C:T	T	3.45667556099337e-4
chr19:35906448:A:G	G	1.80491872751011e-5
chr19:35907997:C:T	T	3.12832225799392e-5
chr19:35923623:C:T	T	1.05727270721126e-4
chr19:35941149:C:T	T	6.83166367321098e-6
chr19:35952581:C:T	T	1.12428459397575e-5
chr19:35953461:T:C	C	6.46687269906021e-5
chr19:35976692:C:T	T	-8.59374750828275e-6
chr19:35977376:T:G	G	3.38419690572741e-5
chr19:35986259:A:C	C	-1.76372376807126e-7
chr19:35989772:C:A	A	-9.96952993892907e-6
chr19:36004600:G:A	A	7.33009588317248e-6
chr19:36017490:A:G	G	1.89259017366129e-7
chr19:36033380:T:C	C	-2.72155509595624e-5
chr19:36039526:G:A	A	-7.00792529322546e-5
chr19:36039660:T:C	C	3.24354434226103e-5
chr19:36040011:C:T	T	3.24354434226103e-5
chr19:36045642:C:T	T	-4.92484893538902e-5
chr19:36047057:G:A	A	-1.17513407285447e-5
chr19:36067211:T:C	C	-5.10586282664646e-7
chr19:36072224:T:C	C	-1.13640768204616e-5
chr19:36072847:T:C	C	-1.99919155375139e-5
chr19:36073751:C:T	T	1.79754341585014e-5
chr19:36081662:T:C	C	-5.65336521767989e-5
chr19:36083459:A:G	G	2.44103887010896e-5
chr19:36099427:T:C	C	-2.3218939341096e-5
chr19:36103013:T:G	G	1.85095320907768e-5
chr19:36103161:C:T	T	-1.73310156496354e-5
chr19:36103502:G:A	A	-2.9797869636803202e-05
chr19:36104534:A:C	C	-4.25258266563082e-5
chr19:36115182:C:T	T	4.34042493122629e-5
chr19:36121324:C:T	T	-1.74149461326536e-5
chr19:36122012:G:A	A	-2.14156564610784e-5
chr19:36132637:C:T	T	3.76415696649647e-6
chr19:36144337:G:T	T	-5.26811824663694e-5
chr19:36146703:A:G	G	-1.37455143285672e-5
chr19:36147135:T:C	C	1.66539793556961e-6
chr19:36147182:C:T	T	4.74290553678682e-5
chr19:36149134:A:C	C	-2.25701591015305e-6
chr19:36149417:C:T	T	1.67364796078773e-5
chr19:36152793:T:G	G	-7.61932698614914e-6
chr19:36161283:A:C	C	-8.054929711897e-6
chr19:36162297:A:G	G	1.13254054076419e-6
chr19:36164114:C:T	T	7.99612416716483e-6
chr19:36170987:C:T	T	-1.1432386854518e-5
chr19:36194788:T:C	C	-7.62798323620189e-7
chr19:36213965:C:T	T	4.76265107715646e-5
chr19:36216162:A:G	G	6.01786838312391e-5
chr19:36226272:A:G	G	2.43976271873639e-5
chr19:36236463:G:A	A	4.71401974410603e-6
chr19:36267592:G:T	T	1.02232954441497e-6
chr19:36322595:G:A	A	1.09660835888719e-5
chr19:36337315:A:G	G	4.56819044647347e-6
chr19:36357702:G:A	A	-5.91218892978549e-6
chr19:36364524:C:A	A	1.49014121582788e-6
chr19:36376746:C:T	T	-7.86077730287978e-6
chr19:36411317:C:A	A	-9.02732194464984e-6
chr19:36420874:T:C	C	1.78541392502903e-5
chr19:36427200:A:G	G	9.75151340951708e-6
chr19:36448670:C:T	T	4.01474081392343e-5
chr19:36459269:T:C	C	3.47352120498392e-6
chr19:36490316:G:A	A	4.44614890931401e-5
chr19:36514036:T:C	C	4.15868744937095e-5
chr19:36520484:C:T	T	3.33777487828052e-5
chr19:36526894:A:G	G	1.19248352241865e-5
chr19:36528840:G:T	T	4.71390216964901e-6
chr19:36548167:A:C	C	1.31918037707577e-5
chr19:36556570:G:A	A	1.08357077059008e-5
chr19:36557215:C:T	T	9.80167073476911e-5
chr19:36566381:A:G	G	-7.14139262577386e-6
chr19:36604587:A:C	C	-2.83564489551457e-5
chr19:36626400:A:G	G	-3.6013546321617e-5
chr19:36627537:C:T	T	-3.10970808827934e-5
chr19:36634414:G:A	A	-3.27370314267509e-5
chr19:36643835:T:C	C	-1.17667560928426e-5
chr19:36666699:T:C	C	-3.79528035651614e-5
chr19:36680300:T:G	G	-1.77501937439941e-5
chr19:36696838:G:A	A	-4.51091305894299e-5
chr19:36710385:C:T	T	-1.25927036099891e-5
chr19:36730933:A:G	G	-2.40984032369928e-5
chr19:36746189:T:C	C	4.48445551826029e-5
chr19:36753577:C:T	T	6.83559629572133e-5
chr19:36756570:G:T	T	-7.34058970700502e-5
chr19:36758248:A:G	G	-7.26076720082244e-6
chr19:36773432:G:A	A	2.55902502658279e-5
chr19:36794468:T:G	G	5.06704689973137e-6
chr19:36794491:T:C	C	-4.34106975847756e-5
chr19:36806429:G:A	A	1.44425388917933e-5
chr19:36834924:A:G	G	6.29771183816273e-5
chr19:36835382:G:T	T	-2.57451993763944e-5
chr19:36852773:T:C	C	3.89862019637775e-6
chr19:36876230:A:G	G	8.86148747617045e-6
chr19:36885854:G:A	A	6.2736388101149e-6
chr19:36885929:A:G	G	-2.09753966733807e-5
chr19:36892992:T:G	G	-9.71064954397575e-5
chr19:36904795:A:C	C	5.79637037304165e-5
chr19:36912322:A:G	G	2.86498788081562e-6
chr19:36937563:T:G	G	1.94485118033111e-5
chr19:36947427:A:G	G	4.54831968852553e-6
chr19:36949461:G:A	A	5.28824780946021e-5
chr19:36950209:C:T	T	-2.81232401079231e-6
chr19:36950463:T:C	C	-8.8487681377982e-6
chr19:36951078:A:G	G	5.66688215259247e-6
chr19:36952024:T:C	C	2.96103941736352e-5
chr19:36956446:C:T	T	-8.83020988185984e-6
chr19:36964965:C:A	A	1.63740562383231e-5
chr19:36965001:A:G	G	1.63740562383231e-5
chr19:36991249:A:G	G	7.74635249229084e-6
chr19:36991870:G:A	A	1.03586316185664e-5
chr19:36996730:G:A	A	1.19567833729953e-5
chr19:36996821:G:A	A	1.18744915130945e-5
chr19:36997073:G:A	A	-1.43040046801063e-5
chr19:36997153:T:G	G	3.65497151928348e-5
chr19:36997597:T:C	C	1.19567833729953e-5
chr19:36999474:G:A	A	7.56465754877384e-5
chr19:37012997:A:G	G	-8.75190462383213e-6
chr19:37034969:G:A	A	7.72122382010221e-6
chr19:37043437:C:T	T	3.75215430974767e-5
chr19:37055707:C:T	T	-2.42208533056373e-5
chr19:37056317:C:A	A	4.94461570105898e-6
chr19:37069246:C:T	T	-3.23815261467553e-5
chr19:37085648:G:A	A	3.99289519546567e-5
chr19:37093748:C:T	T	-4.08923608294012e-6
chr19:37122692:A:G	G	2.25729597905358e-5
chr19:37123262:T:C	C	-7.68633111426769e-5
chr19:37142921:G:A	A	5.99627045046618e-5
chr19:37186657:C:T	T	6.74541563180288e-5
chr19:37194064:A:G	G	-1.08377906458492e-5
chr19:37196051:G:T	T	1.90912988454684e-5
chr19:37200575:A:G	G	-6.49545775351342e-6
chr19:37203287:T:C	C	-5.90342236813277e-7
chr19:37222082:T:C	C	-9.94725513547052e-6
chr19:37235339:G:A	A	7.27154066563403e-6
chr19:37247549:T:G	G	2.90417150344949e-6
chr19:37332909:A:G	G	1.27653962042817e-5
chr19:37335953:C:T	T	-3.66503246122298e-5
chr19:37363678:C:T	T	1.90837290504176e-5
chr19:37377650:T:C	C	-6.52822692221699e-5
chr19:37388687:A:G	G	1.10991274857952e-5
chr19:37403566:T:G	G	8.53265930093448e-6
chr19:37426790:G:A	A	6.9395625393753e-6
chr19:37429335:A:G	G	8.09938920036242e-6
chr19:37507050:C:A	A	9.71207087866624e-6
chr19:37513454:G:A	A	2.38049947436575e-5
chr19:37524675:G:T	T	2.30104406679833e-5
chr19:37533369:T:G	G	-6.59615383780588e-6
chr19:37537677:G:A	A	-5.08065514347908e-5
chr19:37552358:G:T	T	-1.25225058054995e-5
chr19:37564122:G:A	A	-3.90896922153446e-6
chr19:37583693:C:T	T	-3.92658798518181e-6
chr19:37625364:C:A	A	3.55799720774792e-6
chr19:37640211:G:T	T	6.19105758123843e-5
chr19:37692214:T:C	C	-7.67563203496904e-5
chr19:37697751:G:A	A	-6.78683543577557e-6
chr19:37698539:T:C	C	-1.17432756526593e-5
chr19:37716530:C:T	T	-1.4727501646286e-6
chr19:37718400:C:T	T	-1.25235667939824e-5
chr19:37732975:A:G	G	4.87268708543042e-5
chr19:37739025:G:A	A	9.35823904144094e-5
chr19:37793649:A:G	G	-3.12705025148611e-6
chr19:37794471:A:G	G	1.27585890544796e-5
chr19:37801729:C:T	T	3.12139304687643e-6
chr19:37803323:C:A	A	2.95031328971722e-5
chr19:37885026:C:T	T	3.71359566372684e-5
chr19:37886164:T:C	C	1.29964395678033e-4
chr19:37886208:T:C	C	-1.4915954562343e-4
chr19:37897194:C:T	T	-1.73644761544884e-5
chr19:37953542:G:A	A	-2.19766635922175e-5
chr19:37954055:A:G	G	-3.05387049753841e-5
chr19:37982517:G:A	A	2.1870389848401e-5
chr19:37984483:C:T	T	3.62626147165166e-7
chr19:37984878:T:C	C	-3.94236437274357e-5
chr19:37993249:G:A	A	-9.1630208723823e-5
chr19:37994584:C:T	T	-6.406148087876e-6
chr19:37995552:T:C	C	-7.29982131073992e-6
chr19:38022812:G:T	T	7.32913073390788e-6
chr19:38023343:C:A	A	6.73143221210935e-6
chr19:38024077:G:A	A	-4.73393002289722e-6
chr19:38024640:G:A	A	8.86471585417864e-6
chr19:38027829:A:C	C	1.1560910419978e-5
chr19:38035543:G:T	T	3.0538173347809e-5
chr19:38043680:A:G	G	-7.99156488897648e-6
chr19:38044231:C:T	T	6.2028917886443e-6
chr19:38049348:A:G	G	-7.89029168403446e-6
chr19:38061798:G:A	A	-2.2009291110956e-6
chr19:38061979:G:A	A	1.80339072621574e-5
chr19:38062194:C:T	T	-3.21179956313846e-5
chr19:38078719:G:A	A	4.08091862552187e-6
chr19:38081906:C:A	A	2.04048497989111e-6
chr19:38095543:T:C	C	-3.30101201308838e-6
chr19:38096081:A:G	G	-2.51525398878792e-5
chr19:38096823:C:A	A	-3.37633824097497e-6
chr19:38104252:G:A	A	1.47066970575612e-4
chr19:38108004:A:G	G	-5.70118076129942e-6
chr19:38110862:G:T	T	-7.47546099734906e-6
chr19:38122353:C:T	T	3.87006070727855e-6
chr19:38129755:G:T	T	5.74556873538894e-4
chr19:38130833:G:A	A	8.31670550980025e-6
chr19:38131483:A:G	G	1.188682967492e-5
chr19:38133252:C:T	T	4.42522386023453e-5
chr19:38139285:G:T	T	1.67544754927425e-5
chr19:38152899:C:T	T	-3.29525769293474e-5
chr19:38192626:A:C	C	-5.24415262036339e-6
chr19:38195632:G:A	A	-2.18892383816033e-5
chr19:38197817:C:T	T	6.58627785018546e-6
chr19:38213921:G:A	A	1.75577683304548e-5
chr19:38214281:A:C	C	-2.03224940423361e-5
chr19:38216349:G:A	A	-7.59160435860296e-6
chr19:38218912:C:T	T	2.79229085927691e-5
chr19:38226738:A:G	G	2.17976791694833e-5
chr19:38234930:G:A	A	-1.56246473461804e-5
chr19:38241611:C:T	T	-2.77207175842387e-5
chr19:38244188:A:G	G	-2.55924455074657e-8
chr19:38244941:G:A	A	-7.54062044052568e-5
chr19:38267831:G:A	A	1.40104743440404e-5
chr19:38271097:T:C	C	-1.11977883373689e-4
chr19:38272500:G:A	A	1.75633585357475e-5
chr19:38274432:C:T	T	-2.00693429591244e-5
chr19:38275182:T:C	C	-4.64591462624006e-5
chr19:38276358:T:G	G	-5.49771943835902e-5
chr19:38282426:C:T	T	-1.06327979602222e-5
chr19:38302679:G:A	A	-2.271301434873e-5
chr19:38304110:G:A	A	-2.00546305155768e-5
chr19:38304255:T:C	C	-2.61835019761957e-5
chr19:38308355:G:A	A	-2.58648573782661e-5
chr19:38313578:A:G	G	-2.24583421828275e-5
chr19:38319751:G:A	A	-2.18696807424462e-5
chr19:38323898:A:G	G	-4.90507447835792e-5
chr19:38326846:T:C	C	-1.23999165634741e-5
chr19:38327236:G:A	A	-1.81647888323474e-5
chr19:38333941:C:T	T	-2.23928770236636e-5
chr19:38349499:T:C	C	-1.20523706357788e-5
chr19:38350256:T:C	C	-2.19964383750804e-5
chr19:38356791:T:C	C	-2.02234443942011e-5
chr19:38368403:T:C	C	-2.61152364207321e-5
chr19:38381994:T:C	C	-2.88997672506812e-5
chr19:38385712:G:A	A	-1.70319646047272e-5
chr19:38389870:T:C	C	-5.01542620466216e-5
chr19:38400606:T:C	C	-1.21546050595126e-5
chr19:38405604:C:A	A	-2.40811187746572e-5
chr19:38409438:A:G	G	-2.00816315594697e-5
chr19:38422124:A:G	G	1.15872095618544e-5
chr19:38425592:C:T	T	1.67089306575156e-5
chr19:38429568:A:G	G	-1.94392613090076e-5
chr19:38434174:T:C	C	-6.79184972087473e-6
chr19:38439855:A:G	G	-9.86713222926601e-6
chr19:38442480:G:A	A	-4.90594469541052e-6
chr19:38444726:C:T	T	2.24258073871694e-5
chr19:38445308:C:T	T	-6.56859278843091e-6
chr19:38448147:C:T	T	-1.04414714979885e-5
chr19:38449589:C:T	T	-2.90472727796672e-5
chr19:38463979:T:G	G	3.09934823079736e-6
chr19:38469040:C:T	T	9.36506312568802e-6
chr19:38470894:G:A	A	5.34013325228476e-5
chr19:38473885:T:G	G	-5.85846299466592e-6
chr19:38491143:G:A	A	5.96956399365021e-6
chr19:38492540:G:T	T	2.73175070093622e-5
chr19:38497455:G:T	T	7.0624561986511e-6
chr19:38502212:C:T	T	1.14092440284836e-5
chr19:38504040:G:T	T	3.86195796679981e-6
chr19:38505980:C:T	T	4.07260010245232e-6
chr19:38506350:T:C	C	4.9853372515445796e-06
chr19:38511974:T:G	G	3.68260201834006e-6
chr19:38512623:A:G	G	-5.70423468865291e-6
chr19:38523544:T:C	C	8.64977798097739e-6
chr19:38524814:T:C	C	2.4687178205065e-5
chr19:38526397:C:A	A	-4.29361979199872e-6
chr19:38527521:A:G	G	-2.37472185092535e-5
chr19:38533816:C:T	T	3.44795575481466e-5
chr19:38538561:G:A	A	1.54126728851143e-5
chr19:38557523:C:A	A	6.7523307832455e-6
chr19:38582511:C:T	T	1.83142010123044e-6
chr19:38600393:A:G	G	1.63271394367262e-6
chr19:38611239:G:A	A	-1.77675268920972e-6
chr19:38613797:A:G	G	1.68390816730544e-5
chr19:38643178:A:G	G	-1.79280729408609e-6
chr19:38645234:C:T	T	6.36743383656391e-6
chr19:38649121:C:T	T	1.90575235821342e-5
chr19:38651334:C:T	T	-6.09067521430096e-6
chr19:38652649:G:A	A	-1.10890747110856e-5
chr19:38656870:G:A	A	3.79195008343526e-5
chr19:38659559:A:G	G	1.96523137526325e-6
chr19:38662268:T:C	C	-6.64514179963454e-6
chr19:38666107:G:T	T	5.6216792179725e-6
chr19:38671590:A:C	C	-5.79348559000621e-6
chr19:38684029:C:A	A	8.50296869581527e-6
chr19:38689294:A:G	G	-3.46103696073423e-6
chr19:38697472:G:A	A	2.85853105759035e-7
chr19:38699255:C:T	T	-2.30649625809555e-5
chr19:38699948:C:T	T	-2.31105220231382e-7
chr19:38732762:A:C	C	-8.16212545622036e-6
chr19:38733773:A:G	G	-1.20576088374884e-5
chr19:38737604:T:C	C	-4.64513157644077e-6
chr19:38738449:A:G	G	7.08840347125698e-6
chr19:38747310:C:A	A	-2.44376217753465e-6
chr19:38767470:C:T	T	-1.29516720625647e-6
chr19:38768651:T:C	C	-1.04217550835056e-5
chr19:38776446:C:T	T	-3.54856021087716e-6
chr19:38788553:G:T	T	-6.1862434487293e-5
chr19:38793153:A:C	C	-8.92716575311243e-6
chr19:38804129:T:C	C	-1.22608472081462e-6
chr19:38804170:G:A	A	5.15757192294354e-5
chr19:38812518:G:A	A	-2.28562214003044e-5
chr19:38816463:C:T	T	-8.62027177470512e-7
chr19:38817285:C:T	T	1.40418297191832e-4
chr19:38819580:G:A	A	3.08846393577613e-5
chr19:38850542:G:T	T	-1.11378586355024e-4
chr19:38857102:T:C	C	-9.54492257604603e-6
chr19:38869957:C:T	T	-8.32347008343769e-6
chr19:38876259:A:G	G	5.998672649202e-5
chr19:38876471:T:C	C	6.66553770796457e-5
chr19:38878729:T:G	G	8.5889693400203e-6
chr19:38897076:G:A	A	-3.27431406308816e-6
chr19:38900907:A:G	G	-1.80956061575135e-5
chr19:38908009:T:C	C	2.29745719316711e-6
chr19:38908637:C:T	T	-1.31334042316259e-5
chr19:38914160:A:C	C	4.15525570241041e-6
chr19:38916374:C:A	A	-2.85462760518817e-5
chr19:38926247:C:T	T	-5.98451234481487e-6
chr19:38931317:A:G	G	-1.71474722492431e-5
chr19:38942659:A:G	G	-2.45963910637604e-5
chr19:38944673:C:T	T	-6.54678856248651e-5
chr19:38956479:C:T	T	-1.19641602821469e-5
chr19:38964894:T:C	C	-2.26576763285718e-5
chr19:38968722:G:A	A	-4.76969363119561e-6
chr19:38976620:C:T	T	-5.47171292167081e-5
chr19:38978063:A:G	G	2.61782059787183e-6
chr19:38981040:C:T	T	-2.54577516770332e-5
chr19:38981380:C:T	T	-2.94284504710393e-5
chr19:38993441:C:T	T	1.14265144749744e-5
chr19:39020138:A:G	G	-1.49899052211581e-5
chr19:39022130:C:T	T	-1.05751988341142e-4
chr19:39024204:C:T	T	-1.71761565837569e-6
chr19:39035272:G:A	A	-8.763717683305e-6
chr19:39038292:G:A	A	-1.17327149370108e-5
chr19:39043179:T:C	C	-3.50250483260987e-5
chr19:39045670:C:T	T	-1.08716956433161e-5
chr19:39047255:C:T	T	6.2098533268193e-6
chr19:39050116:G:A	A	-7.44099301802324e-7
chr19:39051449:A:G	G	-1.61881164972914e-5
chr19:39052329:G:A	A	-1.196535808751e-5
chr19:39059013:C:T	T	-1.67384737948838e-5
chr19:39061301:T:G	G	-7.0114239895618e-8
chr19:39061510:G:A	A	2.87766084734499e-6
chr19:39062893:T:C	C	7.82830985187133e-6
chr19:39062981:T:C	C	6.32317714809005e-6
chr19:39064401:C:T	T	2.6573089757916e-6
chr19:39081349:T:C	C	-3.52625064439169e-6
chr19:39083211:C:A	A	4.56305518231625e-6
chr19:39086724:A:C	C	-2.57037898203121e-6
chr19:39090097:A:G	G	8.47603751170936e-7
chr19:39093759:C:A	A	-6.69562967071372e-7
chr19:39101498:C:T	T	-3.70781698769937e-7
chr19:39101692:C:T	T	-9.48919641809444e-6
chr19:39103192:C:T	T	-5.41529323659173e-6
chr19:39106435:G:A	A	-1.54100287909795e-5
chr19:39109332:A:G	G	-7.33027490534558e-6
chr19:39110500:T:C	C	-1.09610277731014e-5
chr19:39110899:C:T	T	-1.67099775786971e-6
chr19:39115242:C:A	A	3.32008385659371e-6
chr19:39117531:T:C	C	9.89747099624242e-5
chr19:39125881:T:C	C	-2.15994219413111e-5
chr19:39127394:C:T	T	-3.9784043336709e-8
chr19:39128022:G:A	A	1.33492750387208e-5
chr19:39129399:G:A	A	9.34453107847882e-5
chr19:39130933:A:G	G	6.33694070216472e-5
chr19:39131033:C:T	T	1.90440730794099e-5
chr19:39132206:C:T	T	-4.25039584776247e-5
chr19:39132819:C:T	T	-1.54307567317516e-5
chr19:39135725:A:G	G	-1.8799345086211e-5
chr19:39139156:T:C	C	7.34926363721654e-7
chr19:39139895:G:A	A	1.89928415652229e-6
chr19:39143062:C:T	T	5.51004504526261e-6
chr19:39152089:T:C	C	2.02207404446501e-6
chr19:39160190:G:A	A	-2.67463232864271e-5
chr19:39185981:C:T	T	-2.5958091918884e-5
chr19:39187438:T:C	C	-1.22857079471806e-5
chr19:39192786:G:A	A	-1.19289250968217e-5
chr19:39196035:G:A	A	-1.11662361324185e-5
chr19:39207334:A:G	G	-6.60934473118168e-6
chr19:39208476:G:A	A	-5.1596529717715e-5
chr19:39219686:C:T	T	-5.43991589744205e-6
chr19:39220263:C:T	T	-9.30345968207886e-6
chr19:39241861:T:C	C	-1.56444390860452e-5
chr19:39252525:T:G	G	-2.48470194202516e-5
chr19:39253181:G:A	A	-2.48470194202516e-5
chr19:39254418:C:T	T	-1.78032032215554e-5
chr19:39255579:A:G	G	-9.91786970468462e-6
chr19:39255639:A:G	G	-1.049138687605e-5
chr19:39262180:T:C	C	-1.32989699322998e-5
chr19:39269334:T:C	C	2.19800382693118e-5
chr19:39270652:T:C	C	-3.24346759962447e-5
chr19:39271150:T:C	C	-5.76542335567909e-5
chr19:39277718:G:A	A	-4.11990010938264e-6
chr19:39325212:A:G	G	1.56460791821194e-5
chr19:39325956:G:A	A	2.38720324528537e-5
chr19:39361346:A:G	G	-1.76788921536264e-5
chr19:39362887:T:C	C	2.1435349283562e-5
chr19:39380339:A:G	G	1.148600779395e-4
chr19:39385565:G:A	A	-1.50497259051545e-5
chr19:39395578:G:A	A	-1.95589481480858e-6
chr19:39400579:C:T	T	-5.6674403372756e-6
chr19:39410783:A:G	G	-1.39081967946817e-5
chr19:39412448:C:A	A	-1.07381028412028e-6
chr19:39412913:T:C	C	1.8373959475153e-5
chr19:39422918:A:G	G	-1.77191396359711e-4
chr19:39422994:G:A	A	1.17922719196749e-7
chr19:39423668:C:T	T	-1.00110528512969e-6
chr19:39424108:G:A	A	9.96582562965718e-7
chr19:39435869:A:C	C	-1.37149611094216e-6
chr19:39445494:C:T	T	-5.40991045094276e-6
chr19:39446053:C:T	T	-1.18336023042049e-5
chr19:39447789:T:C	C	1.64157317584463e-5
chr19:39461366:A:G	G	-1.0379698260755e-5
chr19:39465151:T:C	C	-3.57519340204863e-6
chr19:39472981:C:A	A	7.25955570593773e-5
chr19:39475036:G:A	A	2.9897051884987e-5
chr19:39486533:G:A	A	-2.48375821996286e-5
chr19:39504071:T:C	C	-1.00313812594722e-5
chr19:39506832:G:A	A	-4.28841923446352e-6
chr19:39509435:T:C	C	-8.46238879727531e-6
chr19:39513104:A:G	G	-5.07352743390214e-6
chr19:39514000:C:T	T	3.34458611686551e-6
chr19:39518756:A:G	G	4.7469867214669e-6
chr19:39518826:G:T	T	-2.24803888756301e-6
chr19:39519043:C:T	T	2.5716141222231e-6
chr19:39523303:T:C	C	-7.79093898901019e-6
chr19:39530529:T:C	C	-6.80156673565638e-6
chr19:39531119:T:G	G	-8.01184981797727e-6
chr19:39533622:A:G	G	-8.49928721384159e-7
chr19:39533684:C:T	T	-1.61233725860613e-5
chr19:39540919:G:A	A	-1.67449283003286e-5
chr19:39553777:C:T	T	2.23064916520747e-5
chr19:39556223:G:A	A	-4.03329713687626e-6
chr19:39564217:G:A	A	-1.93726435929984e-6
chr19:39565655:A:C	C	-2.80981777194473e-6
chr19:39565822:C:A	A	5.68564544302847e-6
chr19:39570008:G:A	A	2.33950586253908e-6
chr19:39570654:T:C	C	-2.83760677742933e-5
chr19:39584817:A:G	G	2.27200463956446e-5
chr19:39584870:C:T	T	-3.35924344243658e-5
chr19:39586499:T:C	C	-4.97448744077545e-6
chr19:39602687:C:T	T	3.32761029132994e-5
chr19:39603093:T:G	G	-3.12718773252624e-6
chr19:39607050:C:T	T	-7.16301292472597e-6
chr19:39615748:A:G	G	1.08821775039471e-5
chr19:39625630:G:A	A	-3.77604347526931e-6
chr19:39628008:T:C	C	-9.16855639616633e-5
chr19:39641832:C:T	T	1.86730240939022e-5
chr19:39646087:G:T	T	9.63383389186655e-8
chr19:39672136:C:T	T	8.57335930651706e-6
chr19:39676269:G:T	T	1.45591689300574e-5
chr19:39678688:G:A	A	2.17858830924587e-5
chr19:39679413:G:A	A	1.77079744940343e-5
chr19:39680060:G:A	A	6.1612374411665e-5
chr19:39681997:G:A	A	-2.38711368296e-5
chr19:39683479:C:T	T	1.27013223596359e-5
chr19:39686196:A:G	G	-9.06054304686253e-6
chr19:39696703:G:T	T	8.78058222855895e-6
chr19:39698698:T:C	C	1.23723836538705e-6
chr19:39705971:C:T	T	2.01839898315195e-5
chr19:39705987:G:A	A	-7.33252361220612e-5
chr19:39706627:G:A	A	-2.91208346345878e-5
chr19:39707284:T:C	C	1.12068093289627e-5
chr19:39727154:G:A	A	2.16063088165265e-5
chr19:39728304:T:C	C	9.96255408212905e-6
chr19:39731003:A:G	G	2.48757143017501e-5
chr19:39735006:G:A	A	2.332077075544e-5
chr19:39738437:T:C	C	-1.64253883169288e-5
chr19:39738686:G:A	A	-6.82914751522879e-6
chr19:39746923:G:A	A	-3.80609040180882e-5
chr19:39750671:T:C	C	5.01573450145052e-6
chr19:39766422:G:A	A	1.74305552625821e-6
chr19:39766476:A:G	G	1.82901253243566e-6
chr19:39772054:T:C	C	1.34655364305869e-5
chr19:39778833:G:A	A	1.68937648602025e-6
chr19:39781279:G:T	T	-4.55576378369318e-5
chr19:39782176:A:G	G	-1.91402268245832e-6
chr19:39782776:G:A	A	2.60809130786747e-5
chr19:39785559:C:T	T	4.10528504278735e-5
chr19:39786524:G:A	A	3.70626619563571e-5
chr19:39787962:C:T	T	-2.55742978938742e-6
chr19:39797129:G:T	T	3.77950074092777e-6
chr19:39806259:C:T	T	-9.33859674788394e-6
chr19:39809153:G:T	T	-4.08609896714029e-5
chr19:39811327:A:G	G	8.6128855400514e-6
chr19:39811659:C:T	T	7.32705268818663e-6
chr19:39813400:T:C	C	3.33465831912748e-6
chr19:39814474:A:G	G	-2.18472754594815e-5
chr19:39815926:A:G	G	4.55142228137749e-6
chr19:39828587:C:T	T	7.29008926215485e-5
chr19:39829528:G:A	A	-5.81620280926487e-6
chr19:39831200:T:C	C	4.94977951998069e-6
chr19:39844397:G:A	A	7.44613148408549e-7
chr19:39848283:T:G	G	1.38488548668725e-5
chr19:39849038:A:C	C	4.50886342550238e-6
chr19:39849074:T:C	C	3.84405334744107e-6
chr19:39854008:T:C	C	3.06645834732255e-6
chr19:39855278:G:A	A	2.01826124989241e-6
chr19:39860089:T:C	C	1.33540189406771e-5
chr19:39861770:A:G	G	-8.72915633718391e-6
chr19:39862135:G:A	A	-2.2453800334773e-5
chr19:39863427:T:C	C	-4.45484450673583e-5
chr19:39863936:C:A	A	-2.18442467171703e-5
chr19:39865889:C:T	T	-2.34945570450984e-7
chr19:39867023:C:T	T	2.65820910101319e-5
chr19:39870205:C:T	T	5.4480270091328e-6
chr19:39870472:G:T	T	-2.99915290952223e-6
chr19:39872380:G:A	A	9.49361706126581e-7
chr19:39907575:C:A	A	-3.72033701612011e-5
chr19:39911014:A:G	G	-7.22369233418994e-6
chr19:39913651:A:G	G	-5.91500409754289e-6
chr19:39921996:C:A	A	-2.57577005563514e-5
chr19:39935715:C:A	A	-1.46628280801859e-5
chr19:39936651:G:A	A	-4.91068935922997e-5
chr19:39944198:G:A	A	-2.62964632398441e-5
chr19:39962349:C:T	T	-9.00873445466094e-6
chr19:39968493:C:A	A	1.4331151188423e-5
chr19:39980699:T:C	C	-2.0127810374159e-5
chr19:40014028:C:T	T	-9.15746235724892e-6
chr19:40015296:C:T	T	5.77488377173357e-5
chr19:40080794:A:C	C	-9.72344824200529e-6
chr19:40090455:C:T	T	-1.26560810798277e-5
chr19:40092636:C:A	A	1.36150266001078e-5
chr19:40094861:A:G	G	2.78906418147054e-5
chr19:40102804:T:C	C	-3.27923438775711e-5
chr19:40105246:T:C	C	-1.20634398932306e-5
chr19:40125108:T:C	C	1.78763244497794e-4
chr19:40156667:G:A	A	-1.55545661758105e-5
chr19:40162458:G:A	A	-5.806122964485e-6
chr19:40167017:G:A	A	6.59663533577711e-6
chr19:40189723:C:A	A	1.78876887459949e-5
chr19:40190213:T:G	G	-1.04147706665694e-5
chr19:40197040:C:T	T	-3.76294824603622e-5
chr19:40199086:A:G	G	2.41641724294066e-6
chr19:40199453:G:A	A	1.02276796550244e-4
chr19:40200455:G:A	A	-3.11118458850258e-6
chr19:40222129:C:T	T	-1.5802526023325e-5
chr19:40225584:A:G	G	-3.69357713961239e-5
chr19:40230388:G:T	T	-7.34215015440028e-5
chr19:40253753:T:C	C	6.321327958938e-6
chr19:40308005:T:C	C	-4.16652972453402e-5
chr19:40310623:A:G	G	2.74600627368302e-7
chr19:40347585:C:T	T	-3.8613320699464e-5
chr19:40347827:A:C	C	3.26570726275512e-5
chr19:40349348:C:T	T	-3.88287713399883e-5
chr19:40369647:A:G	G	2.43175799220307e-4
chr19:40371377:T:C	C	-8.26160483798642e-6
chr19:40374220:A:G	G	-3.19962620174933e-6
chr19:40375880:C:T	T	-3.69228082159101e-5
chr19:40381086:C:T	T	-2.74329816801475e-5
chr19:40384933:C:T	T	2.65289233483314e-6
chr19:40385074:C:A	A	1.48228002209372e-5
chr19:40395589:T:C	C	1.21019265235014e-5
chr19:40396335:T:C	C	4.12401881420447e-7
chr19:40401501:C:T	T	6.0261319954439e-5
chr19:40407210:C:T	T	1.10047218516388e-5
chr19:40413617:G:A	A	3.83444122936605e-5
chr19:40420075:C:T	T	4.65063968591935e-5
chr19:40441169:G:A	A	-9.54593261153676e-6
chr19:40446241:G:A	A	-8.89207558737368e-6
chr19:40449681:T:G	G	-2.69785623190181e-6
chr19:40450971:G:T	T	2.06261669058393e-5
chr19:40459443:A:G	G	1.78923695369978e-5
chr19:40467776:C:T	T	-2.04247422018267e-6
chr19:40469575:A:G	G	1.15735393031139e-5
chr19:40472962:C:A	A	1.4733020330411e-5
chr19:40483126:C:T	T	1.43379669249152e-5
chr19:40485856:G:A	A	2.9797851358503e-6
chr19:40492047:A:C	C	6.96312583488345e-6
chr19:40492205:G:A	A	1.04929192825114e-4
chr19:40494303:C:T	T	8.19739616566459e-5
chr19:40494810:A:G	G	-9.82697101934826e-5
chr19:40495194:A:G	G	1.34395975788344e-6
chr19:40496014:G:T	T	-2.99468286236839e-6
chr19:40497153:A:G	G	3.45611826358745e-5
chr19:40506283:C:T	T	6.62127653501267e-6
chr19:40516917:G:T	T	2.6014056961163e-6
chr19:40525716:C:T	T	7.13348440582374e-6
chr19:40528817:C:T	T	2.97659941589333e-5
chr19:40529005:G:A	A	8.17514024273653e-6
chr19:40532667:G:A	A	7.92384199426015e-6
chr19:40543280:C:T	T	5.46032716597337e-5
chr19:40550886:G:A	A	7.18799636903785e-6
chr19:40552896:C:A	A	1.8745321108558e-5
chr19:40581585:T:C	C	1.75689461310798e-5
chr19:40583368:C:T	T	-3.4577296328677e-5
chr19:40584284:C:T	T	1.49832337207456e-5
chr19:40586179:T:C	C	3.22447148989458e-5
chr19:40588377:G:A	A	-1.83943054769069e-5
chr19:40591869:C:T	T	-2.00675237995145e-5
chr19:40592785:A:C	C	-3.50294950514443e-5
chr19:40592965:C:T	T	-3.98780692692825e-5
chr19:40594718:C:T	T	-6.80746807096656e-5
chr19:40603069:A:C	C	-1.84070615780564e-5
chr19:40603550:G:A	A	-1.08415733964798e-6
chr19:40609030:G:A	A	1.02288200788405e-7
chr19:40611718:T:C	C	-2.27604376598097e-5
chr19:40612150:A:G	G	-2.13427522012084e-5
chr19:40621560:C:T	T	-1.99028666368003e-5
chr19:40622257:C:T	T	2.13397384868206e-5
chr19:40622510:G:A	A	6.37680147586422e-8
chr19:40622806:A:G	G	-1.40295559298335e-5
chr19:40627939:T:C	C	-1.04455372129718e-5
chr19:40634339:A:G	G	-1.63271384152602e-4
chr19:40635529:G:A	A	-8.64544526692332e-6
chr19:40640518:G:A	A	3.63928893584636e-5
chr19:40641036:T:C	C	-2.36679881418149e-5
chr19:40641182:C:T	T	-1.08697480128503e-5
chr19:40651035:T:C	C	-5.81613342441209e-5
chr19:40653288:T:C	C	1.344585014256e-5
chr19:40653976:T:C	C	2.321512563826e-5
chr19:40654382:G:A	A	-9.67029665562104e-6
chr19:40661049:C:T	T	4.64946770523415e-6
chr19:40669244:T:C	C	3.78338878766305e-5
chr19:40681432:T:C	C	-5.69576061846282e-5
chr19:40684550:G:T	T	-1.61756648354597e-5
chr19:40686712:T:C	C	-1.8579712488239e-5
chr19:40693873:G:T	T	-4.65591132964446e-5
chr19:40705151:T:C	C	2.71613258736567e-6
chr19:40714624:C:T	T	-4.29416551134645e-5
chr19:40718409:G:A	A	4.13817495437489e-6
chr19:40718993:A:G	G	3.90665906298712e-7
chr19:40738982:G:A	A	1.88936632061687e-6
chr19:40739837:C:T	T	1.33556276943788e-5
chr19:40742104:C:T	T	3.53932410858719e-5
chr19:40745275:T:G	G	1.12565806040764e-6
chr19:40760574:A:G	G	-5.44941544157828e-5
chr19:40768808:A:G	G	-1.97445901318042e-5
chr19:40775111:G:A	A	2.01518981082161e-5
chr19:40775441:C:T	T	-1.87269128951655e-5
chr19:40786499:A:G	G	-1.02171619710261e-5
chr19:40791397:A:G	G	-1.19952834443165e-5
chr19:40793110:G:A	A	-1.14658262368657e-5
chr19:40796801:C:T	T	-2.73618385378524e-5
chr19:40800164:C:T	T	7.43334571223216e-5
chr19:40808815:C:T	T	1.20904261048419e-5
chr19:40822918:G:A	A	4.16613927867392e-5
chr19:40845362:C:T	T	2.65562814008314e-5
chr19:40880128:T:C	C	-7.52167158655007e-6
chr19:40886980:C:T	T	-9.97770884300614e-6
chr19:40889857:G:A	A	-3.37303564406386e-5
chr19:40891756:C:A	A	-9.04063069506075e-5
chr19:40893333:A:G	G	-1.02670582396143e-5
chr19:40897420:T:C	C	-5.00327729727911e-5
chr19:40900576:G:A	A	8.78391017193387e-6
chr19:40910238:C:T	T	-8.95178538350793e-5
chr19:40911811:C:T	T	9.35049137813254e-6
chr19:40920519:G:A	A	-7.92987782334805e-6
chr19:40929831:T:C	C	-6.76244675016935e-6
chr19:40933217:C:T	T	-2.51785254595757e-5
chr19:40934109:A:G	G	-3.97589067988983e-5
chr19:40937427:C:T	T	-3.33304569739532e-5
chr19:40941867:C:T	T	9.33172113899694e-5
chr19:40943698:T:C	C	3.16777008917766e-5
chr19:40954716:G:A	A	2.04412659196446e-6
chr19:40956893:A:G	G	-3.88640193046362e-6
chr19:40988246:A:G	G	-1.37412817086872e-5
chr19:40994308:T:C	C	4.09872163835344e-6
chr19:40996617:T:C	C	4.24377096859791e-6
chr19:41009797:T:C	C	2.3169380800195e-6
chr19:41011783:T:C	C	2.55290060430555e-6
chr19:41012316:T:C	C	9.16903933421923e-5
chr19:41012868:C:T	T	1.66082730857602e-6
chr19:41017398:T:C	C	-4.01545465411581e-6
chr19:41018248:T:C	C	-1.01390071381256e-5
chr19:41019535:T:C	C	-3.09066709337527e-5
chr19:41019750:G:A	A	-4.37356427608358e-6
chr19:41025800:G:A	A	1.46581804958646e-5
chr19:41028010:G:A	A	1.08696443949958e-5
chr19:41029311:G:T	T	-1.24225141142895e-6
chr19:41041087:T:C	C	-9.89605973465946e-5
chr19:41042185:A:G	G	2.04505034488327e-5
chr19:41049873:G:A	A	-1.57749992068912e-6
chr19:41056313:C:A	A	6.21507634963615e-6
chr19:41058804:G:A	A	2.43707695939971e-5
chr19:41068218:T:C	C	-7.76222840433662e-7
chr19:41068896:C:T	T	-1.71863749907092e-5
chr19:41081392:G:T	T	-1.08301541185041e-5
chr19:41094149:G:T	T	3.91388391772029e-5
chr19:41096565:A:G	G	-6.41922588264416e-6
chr19:41097457:G:A	A	-7.40579236131139e-6
chr19:41108123:C:T	T	-4.0683296397138e-5
chr19:41122772:T:G	G	4.90473791789343e-6
chr19:41123110:G:A	A	3.40171007031611e-5
chr19:41124804:C:T	T	3.48044322535076e-5
chr19:41137161:T:C	C	7.6684587727787e-6
chr19:41137475:T:C	C	1.03426823435706e-5
chr19:41162098:T:C	C	-4.19354234014681e-6
chr19:41169257:T:C	C	-7.29313770923824e-6
chr19:41175383:C:T	T	2.94747574772828e-5
chr19:41194155:C:T	T	8.89304700520693e-6
chr19:41198399:T:C	C	-2.1606983907409e-6
chr19:41207418:G:T	T	2.1828548523142e-5
chr19:41207468:G:A	A	-9.76444179894822e-6
chr19:41208471:G:T	T	-5.3710462591528404e-06
chr19:41210366:G:A	A	-5.09235784014913e-6
chr19:41217982:G:T	T	-1.30312055821249e-5
chr19:41221292:C:T	T	-8.75853119391217e-6
chr19:41231509:G:A	A	8.74747222236071e-5
chr19:41234734:A:G	G	2.1108577347189102e-05
chr19:41242848:T:C	C	7.9288136032517e-6
chr19:41250044:C:T	T	6.71307513254527e-5
chr19:41263199:A:C	C	-1.60514852205099e-5
chr19:41268159:T:C	C	5.20987986169786e-6
chr19:41271936:T:C	C	2.21550214065687e-5
chr19:41290035:G:A	A	4.79219520508119e-5
chr19:41304866:G:A	A	-1.75119193887651e-5
chr19:41324701:T:C	C	1.29795182946166e-6
chr19:41337556:T:C	C	-4.1558809609405e-6
chr19:41339967:A:G	G	2.11225815453647e-5
chr19:41345604:C:A	A	-5.1701323468094e-6
chr19:41354391:A:G	G	2.98993191474513e-6
chr19:41354682:C:T	T	3.19902889433047e-5
chr19:41365349:A:G	G	8.11591481384065e-7
chr19:41376807:A:G	G	-5.56137281391473e-6
chr19:41378112:C:A	A	5.12319663736539e-5
chr19:41386702:G:A	A	-2.08252682700479e-5
chr19:41397315:G:A	A	1.96006863671435e-6
chr19:41397794:T:G	G	6.39371552979413e-6
chr19:41407526:G:T	T	2.42647901905884e-6
chr19:41410644:C:A	A	2.49581216838353e-6
chr19:41422796:C:T	T	7.379988737389e-6
chr19:41424530:C:T	T	1.29905616343291e-5
chr19:41426179:G:T	T	1.11332330618721e-5
chr19:41431190:G:A	A	-2.45152271911729e-6
chr19:41438332:T:C	C	-1.09962527403505e-7
chr19:41441720:A:C	C	-1.20730349316882e-5
chr19:41441730:C:T	T	-8.85503628751578e-6
chr19:41443889:G:T	T	-1.24928507684174e-6
chr19:41444078:C:T	T	-3.01976316543342e-5
chr19:41444361:A:G	G	9.43819287230244e-5
chr19:41444392:G:A	A	2.8595637400068e-5
chr19:41450923:A:G	G	2.93333664274732e-5
chr19:41478220:C:T	T	1.4933242829772e-5
chr19:41480535:A:G	G	3.46810821606424e-5
chr19:41480699:C:T	T	-6.31546740926473e-6
chr19:41499484:T:G	G	-1.80737121300554e-5
chr19:41537753:A:C	C	-2.94132621158106e-5
chr19:41541507:A:G	G	1.36125778173016e-4
chr19:41549376:C:T	T	4.87670737056937e-5
chr19:41551655:G:A	A	1.18853830378494e-4
chr19:41559909:G:A	A	2.23981449639155e-4
chr19:41562382:T:C	C	9.24736068745046e-5
chr19:41569079:A:G	G	4.20388743522566e-5
chr19:41584810:C:T	T	4.10979937637642e-5
chr19:41594751:A:G	G	-1.35407212826695e-5
chr19:41603019:T:C	C	-3.83722721151052e-5
chr19:41603623:G:A	A	-1.40223947437476e-6
chr19:41603866:G:A	A	1.18122908961624e-5
chr19:41604556:C:T	T	-1.01880789821986e-4
chr19:41609766:A:G	G	1.50867366567242e-5
chr19:41612722:A:G	G	-5.50128056009242e-7
chr19:41613927:G:A	A	8.51937207294904e-6
chr19:41615150:G:A	A	1.2007276249712e-4
chr19:41640428:T:C	C	-6.62125459199372e-5
chr19:41640721:G:A	A	-1.26398483120628e-4
chr19:41641109:G:T	T	3.48964534848122e-6
chr19:41648308:T:C	C	-1.04672901681138e-5
chr19:41650810:T:G	G	7.31109847474526e-6
chr19:41667978:C:T	T	-2.38548663348051e-5
chr19:41678181:A:G	G	-4.78636960977071e-6
chr19:41684301:G:A	A	-1.22403378669747e-5
chr19:41684459:G:A	A	-5.10012510681681e-6
chr19:41686029:C:T	T	-9.75541465661827e-6
chr19:41686940:T:C	C	-7.71833204281059e-6
chr19:41688906:C:A	A	1.91356401749934e-5
chr19:41690224:G:A	A	-1.82641655767149e-6
chr19:41698367:G:A	A	-1.19385962351438e-5
chr19:41700497:A:C	C	-1.19385962351438e-5
chr19:41700550:G:T	T	-1.19385962351438e-5
chr19:41700822:T:G	G	-1.19385962351438e-5
chr19:41700842:T:C	C	-1.19385962351438e-5
chr19:41703706:T:C	C	-1.13513895475341e-4
chr19:41715387:C:A	A	4.00100646731412e-7
chr19:41716364:G:T	T	1.05531787442626e-5
chr19:41716490:C:T	T	-9.6214358121267e-6
chr19:41717515:C:A	A	-1.17496446411767e-4
chr19:41717688:G:A	A	2.595850827623e-5
chr19:41721140:C:A	A	-1.20405900326791e-4
chr19:41735258:G:A	A	-2.29066589193757e-5
chr19:41752698:A:C	C	-2.26024273163407e-5
chr19:41758373:A:C	C	-2.00323400039326e-5
chr19:41758983:G:T	T	-2.0630213838062e-5
chr19:41761059:A:G	G	4.13997353941979e-5
chr19:41767097:T:C	C	-1.1614232829475e-5
chr19:41776424:G:T	T	4.09879569871911e-6
chr19:41778381:C:T	T	5.15147012148183e-5
chr19:41781584:A:G	G	-9.33380723671774e-6
chr19:41804267:T:C	C	2.88646238241183e-5
chr19:41806347:C:T	T	-7.14061674229653e-6
chr19:41813839:G:A	A	-6.07732224473847e-6
chr19:41817614:G:A	A	-1.85887886986361e-5
chr19:41833664:C:T	T	1.81433029000341e-5
chr19:41833713:A:G	G	-3.04110158965036e-5
chr19:41896716:C:T	T	-3.3676928669837e-5
chr19:41908772:G:A	A	8.19035985759697e-6
chr19:41916656:A:G	G	1.94987767624032e-5
chr19:41929782:G:A	A	2.06322735841904e-6
chr19:41963455:C:T	T	1.44437420327643e-5
chr19:41966222:G:A	A	1.09616808661444e-6
chr19:41996461:C:T	T	-2.2012919779609e-5
chr19:42027033:C:T	T	2.54094965301736e-4
chr19:42038683:C:T	T	-7.66109489560144e-6
chr19:42045782:C:T	T	5.251486925601e-5
chr19:42068835:C:T	T	-4.54498042371419e-6
chr19:42089564:A:G	G	1.88144211001961e-5
chr19:42163940:C:T	T	3.01618392530233e-5
chr19:42172329:T:C	C	-7.5015323144186e-7
chr19:42199681:A:G	G	8.69376414616212e-6
chr19:42209683:A:G	G	1.0604162416657e-5
chr19:42235462:G:A	A	-7.20091612408467e-6
chr19:42251546:G:A	A	1.69605899869052e-6
chr19:42306029:A:G	G	-1.22399859355892e-5
chr19:42312345:G:A	A	-2.16382577725986e-6
chr19:42344598:A:G	G	-1.77709722177629e-5
chr19:42351015:T:C	C	-2.92299336815813e-5
chr19:42353245:C:T	T	-5.32036850097105e-6
chr19:42378221:C:T	T	-1.55149673335574e-4
chr19:42391866:C:T	T	1.52058301771847e-4
chr19:42402762:G:T	T	-1.1372177089578e-4
chr19:42426500:C:T	T	-6.41382019534869e-5
chr19:42500246:T:C	C	-2.58675117366338e-5
chr19:42561968:A:G	G	1.66934342246885e-5
chr19:42583332:A:C	C	1.15525547045284e-5
chr19:42583984:C:A	A	6.41453524744413e-5
chr19:42643242:T:C	C	1.32588487283701e-5
chr19:42645283:T:C	C	1.32588487283701e-5
chr19:42668003:C:T	T	2.4094474620834e-6
chr19:42676819:C:T	T	2.56598379408614e-5
chr19:42691618:G:A	A	3.27352709770323e-6
chr19:42698178:A:G	G	3.85133662865755e-6
chr19:42779471:G:A	A	-2.5249800414631e-5
chr19:42781216:G:A	A	-6.58661599962462e-6
chr19:42786127:C:T	T	2.25810479764366e-5
chr19:42838106:A:G	G	-1.2004854998477e-5
chr19:42902423:C:T	T	-8.16273201663048e-5
chr19:42904163:G:T	T	4.38543251844636e-5
chr19:42931814:C:T	T	-1.6875168624164e-5
chr19:42945431:A:G	G	-2.25240380162751e-5
chr19:42975740:G:T	T	-8.74531236199412e-5
chr19:43266414:A:G	G	-3.73596869020918e-5
chr19:43268150:C:T	T	4.73083657319665e-5
chr19:43282526:G:A	A	6.57107522481158e-7
chr19:43309176:C:T	T	1.01252364030281e-4
chr19:43311416:C:A	A	-1.1885678223601e-5
chr19:43321784:G:A	A	7.13733826261014e-5
chr19:43323520:T:C	C	7.12166607703369e-5
chr19:43331618:C:T	T	2.51213755720562e-5
chr19:43332118:G:A	A	-1.59430949093233e-5
chr19:43334601:G:T	T	-6.79684327092212e-6
chr19:43335936:T:C	C	6.86243883140066e-6
chr19:43337238:G:A	A	-4.57346892890973e-6
chr19:43338570:C:A	A	-8.9485531227771e-6
chr19:43342289:G:A	A	8.28589600498236e-5
chr19:43343225:C:T	T	-9.87389778139819e-6
chr19:43362297:G:A	A	-1.19291799459326e-5
chr19:43362671:T:C	C	-1.04366430902174e-5
chr19:43370611:G:A	A	-4.69098972595293e-5
chr19:43372739:G:A	A	-2.27476426087884e-6
chr19:43380933:T:C	C	-1.0480616233295e-6
chr19:43402037:C:T	T	5.77124082344018e-6
chr19:43404463:T:C	C	5.96487263953534e-6
chr19:43408282:G:T	T	-4.95560676688959e-5
chr19:43408787:C:T	T	1.53291325398922e-6
chr19:43416460:G:T	T	-1.38813990032834e-5
chr19:43417133:G:A	A	4.90845350088135e-6
chr19:43429715:A:G	G	1.73190602397337e-5
chr19:43436445:T:G	G	-9.41370354791808e-7
chr19:43437911:G:A	A	-2.45642707985848e-5
chr19:43443892:G:A	A	-2.7237580513098e-5
chr19:43459876:A:G	G	6.63887970170703e-6
chr19:43461652:G:T	T	-6.0002821848315e-6
chr19:43462995:C:T	T	2.65859625190395e-5
chr19:43464110:C:T	T	-5.97597755695899e-6
chr19:43467012:T:C	C	-9.52236595428273e-5
chr19:43471361:C:T	T	-4.61683363524055e-5
chr19:43472554:G:A	A	-6.43312746690108e-7
chr19:43487175:T:G	G	3.55077348273204e-5
chr19:43491087:C:T	T	-6.05718987965758e-5
chr19:43491246:G:T	T	-8.36040909517987e-5
chr19:43496905:T:C	C	1.47077886682234e-5
chr19:43497227:T:C	C	-1.81438471228627e-6
chr19:43499556:T:C	C	-1.17051675173542e-5
chr19:43504376:C:T	T	1.99861998394733e-5
chr19:43508728:A:G	G	3.97209659160134e-6
chr19:43536655:A:G	G	-5.52601239462255e-7
chr19:43542576:T:C	C	-3.28941279048822e-5
chr19:43551746:C:T	T	1.13451297269305e-5
chr19:43552189:T:C	C	-2.84119612973939e-5
chr19:43552260:C:T	T	3.8654127912775e-5
chr19:43553422:G:A	A	-3.35196221267244e-5
chr19:43554087:C:T	T	-7.70396107264657e-6
chr19:43555849:A:G	G	-3.17761842120546e-5
chr19:43561236:C:T	T	-9.45685740700525e-6
chr19:43564041:C:T	T	-1.00577442275555e-5
chr19:43568650:G:A	A	-1.32671149101785e-5
chr19:43570445:T:G	G	-3.47812273313344e-5
chr19:43578793:T:C	C	-3.03234209200932e-5
chr19:43586043:A:C	C	-4.40937796576448e-5
chr19:43598987:C:T	T	1.01663178713439e-5
chr19:43612804:A:G	G	1.2208031934129e-5
chr19:43612954:C:T	T	3.97311996933087e-5
chr19:43614036:A:C	C	1.84594699693911e-6
chr19:43614039:G:A	A	1.16287195584583e-5
chr19:43614201:G:A	A	-2.33635258868151e-6
chr19:43614528:A:G	G	3.09485845352492e-5
chr19:43622127:C:T	T	3.63792901608904e-5
chr19:43624285:A:G	G	2.01335164195941e-5
chr19:43626301:G:A	A	6.16057279268285e-6
chr19:43635030:C:T	T	2.15651132652883e-5
chr19:43642778:C:A	A	-2.77304662319901e-5
chr19:43648948:A:G	G	2.06724767551382e-6
chr19:43652320:T:C	C	-1.90702394413315e-5
chr19:43654889:G:A	A	-1.23128690567433e-5
chr19:43655337:G:A	A	-7.26581591334383e-5
chr19:43658909:T:C	C	-6.52324643586416e-6
chr19:43659842:A:C	C	-2.08494192513685e-5
chr19:43660053:A:G	G	-3.75989752518253e-5
chr19:43665370:T:C	C	3.4630035561323e-5
chr19:43666305:C:A	A	3.95009615605744e-5
chr19:43667873:C:T	T	1.54887229425926e-5
chr19:43668036:T:C	C	-8.08611724555447e-6
chr19:43674285:T:C	C	3.7249186061928e-6
chr19:43674663:C:T	T	-4.13952984050463e-6
chr19:43681774:G:A	A	-1.5288278018828e-6
chr19:43681920:T:C	C	-5.04192920065093e-6
chr19:43684287:A:C	C	1.16499994722703e-5
chr19:43688323:G:A	A	-6.16712032964474e-6
chr19:43693883:C:T	T	-5.37947355728241e-5
chr19:43694374:G:T	T	1.7097429249919e-5
chr19:43702139:T:C	C	-1.8276700670135e-5
chr19:43706952:G:A	A	6.44756643786069e-6
chr19:43708099:C:T	T	-6.4163545131091e-5
chr19:43709228:T:C	C	-1.83915188825868e-5
chr19:43718961:G:A	A	-6.35478078629999e-6
chr19:43720006:A:G	G	-1.56427453775791e-5
chr19:43732625:C:A	A	2.4299207310067e-4
chr19:43743417:T:C	C	-2.94416011024303e-5
chr19:43755209:A:G	G	-6.16066748958984e-6
chr19:43756777:C:T	T	1.80831274685641e-5
chr19:43759455:T:G	G	-3.43306769719735e-5
chr19:43759614:G:A	A	-7.24307297326185e-6
chr19:43762444:G:A	A	-1.24782543226114e-4
chr19:43765557:G:A	A	-6.68775319935862e-6
chr19:43766657:C:T	T	4.03330656331751e-6
chr19:43771221:G:A	A	-2.07716541383412e-5
chr19:43772476:T:G	G	-4.10829547521918e-5
chr19:43772832:C:T	T	-1.37412241852928e-5
chr19:43772885:G:T	T	-2.83265974883266e-5
chr19:43772974:T:C	C	-1.37402499559749e-5
chr19:43776685:G:A	A	3.46920200135043e-6
chr19:43776828:T:G	G	-2.17160246921548e-5
chr19:43777410:T:C	C	1.86452503710386e-5
chr19:43782361:A:G	G	1.03439811197075e-6
chr19:43782508:T:C	C	7.24729326346765e-7
chr19:43783321:C:T	T	-1.68289686295859e-5
chr19:43783899:G:A	A	-8.48059957315159e-6
chr19:43785976:T:C	C	-3.88342890182595e-5
chr19:43789204:T:C	C	1.32330215519996e-5
chr19:43792519:C:T	T	-1.07885691330194e-4
chr19:43798472:T:C	C	-1.3280532067219e-6
chr19:43802330:C:T	T	2.7602961706903e-6
chr19:43804850:C:T	T	-4.45365231131885e-5
chr19:43809730:G:T	T	-1.86429165857866e-5
chr19:43812425:C:A	A	-1.22079502097488e-5
chr19:43818980:T:G	G	2.45481559251778e-6
chr19:43838352:G:A	A	7.95760732103823e-6
chr19:43844767:C:A	A	-7.99416225271492e-6
chr19:43846566:A:C	C	1.04137061654017e-5
chr19:43848487:G:A	A	3.805617153073e-5
chr19:43848513:T:C	C	8.94714624490125e-5
chr19:43848514:G:A	A	1.02924596065263e-5
chr19:43850028:G:A	A	1.84059624647651e-5
chr19:43879648:T:C	C	-1.06431789375176e-5
chr19:43883668:C:T	T	-8.08617017424332e-6
chr19:43912047:C:T	T	-1.45318946837864e-6
chr19:43913925:C:T	T	-1.22031640848157e-6
chr19:43914541:T:C	C	-2.01298124384923e-6
chr19:43914672:C:T	T	-5.80989263554455e-6
chr19:43929184:T:G	G	-1.20276022058414e-5
chr19:43934214:T:C	C	-5.21617355089937e-5
chr19:43939391:G:A	A	1.55488883727609e-5
chr19:43955640:T:C	C	-1.43512678790135e-5
chr19:43963329:C:A	A	-6.3739652943646e-5
chr19:43984200:G:A	A	-3.64338156932684e-6
chr19:43984634:C:T	T	-2.89903234988779e-5
chr19:43985890:A:G	G	-6.89518398006887e-5
chr19:43993415:T:C	C	-7.36852657881205e-6
chr19:44001680:G:A	A	-1.05797968424452e-4
chr19:44010043:T:C	C	-4.24890671365152e-5
chr19:44011200:T:G	G	-5.6569387942693e-6
chr19:44011362:C:A	A	-5.20523948740882e-6
chr19:44015480:C:A	A	-4.21943469232729e-5
chr19:44018016:A:G	G	4.87221132481639e-5
chr19:44024584:T:C	C	-1.30831745105826e-5
chr19:44040084:C:T	T	3.40924152729147e-6
chr19:44040320:T:C	C	4.17499178360614e-5
chr19:44045143:C:T	T	-5.21797887481454e-6
chr19:44058775:A:G	G	2.72375611694997e-5
chr19:44060954:G:T	T	6.41758610963283e-6
chr19:44066798:G:A	A	1.1464900693914e-5
chr19:44066804:A:G	G	3.4764100697573e-6
chr19:44081144:G:A	A	-2.25573968042237e-5
chr19:44094715:T:G	G	5.7025608442346e-6
chr19:44096083:C:T	T	-4.98485876049536e-6
chr19:44106119:A:C	C	5.15242703990192e-6
chr19:44106690:C:T	T	-8.67461193327227e-6
chr19:44110055:C:T	T	6.42671216363713e-6
chr19:44113232:C:T	T	-8.00470896441716e-6
chr19:44131669:G:A	A	-7.0990669504461e-5
chr19:44137900:C:A	A	-9.64200282930732e-6
chr19:44148801:G:A	A	-7.93982641437448e-6
chr19:44162614:A:G	G	-3.2319693888231e-5
chr19:44164141:G:A	A	1.4070038864857e-5
chr19:44165166:A:G	G	-4.32713603317098e-5
chr19:44176361:G:A	A	2.75182989947457e-6
chr19:44189459:A:G	G	-3.92647086616825e-5
chr19:44217546:C:T	T	9.74156554853889e-6
chr19:44237207:A:C	C	4.22527305615707e-5
chr19:44269098:T:C	C	-2.9242472860468e-5
chr19:44273399:T:C	C	-4.71463353083701e-5
chr19:44299220:C:T	T	2.23985023635478e-5
chr19:44299355:T:C	C	9.24531854599409e-7
chr19:44300072:G:A	A	-1.13896419979853e-5
chr19:44309549:G:T	T	-3.19810889617996e-5
chr19:44325928:C:T	T	1.87273631659185e-5
chr19:44328722:A:G	G	2.0561093702707e-5
chr19:44329315:G:T	T	-1.41731811254609e-5
chr19:44329687:C:T	T	-1.41731811254609e-5
chr19:44331624:T:C	C	-1.41731811254609e-5
chr19:44331973:G:T	T	-6.19294789701363e-5
chr19:44333093:A:G	G	1.12338811146356e-4
chr19:44336636:T:C	C	2.01280213902179e-5
chr19:44341233:C:T	T	1.21826988110576e-4
chr19:44349555:C:T	T	1.41774945690514e-5
chr19:44358866:C:T	T	4.82666362498932e-6
chr19:44360682:G:T	T	-1.26338876189465e-5
chr19:44366867:C:T	T	-1.5364816318309e-5
chr19:44366901:C:T	T	-4.59300722951132e-5
chr19:44368591:A:G	G	1.04427114024018e-6
chr19:44376201:T:C	C	-3.85785915487514e-5
chr19:44380983:T:C	C	-2.03950164603952e-4
chr19:44384114:T:C	C	1.73650610813898e-5
chr19:44387586:T:C	C	5.13571957268117e-5
chr19:44391976:T:C	C	1.99988047888018e-5
chr19:44392576:A:G	G	1.30451166070716e-5
chr19:44400517:A:C	C	3.35822511342068e-5
chr19:44401857:C:T	T	9.22994230392581e-5
chr19:44424713:A:C	C	1.75187666725564e-6
chr19:44427355:T:C	C	3.83288732792175e-6
chr19:44429531:C:T	T	-7.73518015256902e-6
chr19:44430314:A:G	G	3.40439759414425e-5
chr19:44430478:T:C	C	-8.54967228880845e-6
chr19:44433568:C:T	T	2.04875794698483e-5
chr19:44445544:A:C	C	-1.2929659098177e-5
chr19:44447220:A:G	G	1.1821467028602e-5
chr19:44451512:A:C	C	-3.40212685405608e-6
chr19:44451741:A:G	G	-3.68306046497738e-6
chr19:44452648:G:A	A	2.61960528884792e-5
chr19:44453322:G:A	A	-7.12181722110477e-6
chr19:44465950:A:C	C	-2.62036458152473e-6
chr19:44467121:T:C	C	7.47222203551271e-5
chr19:44469752:T:C	C	-2.76317424923015e-6
chr19:44473045:C:T	T	-7.88029612991859e-6
chr19:44475226:C:T	T	-7.26651796019244e-6
chr19:44477615:T:C	C	6.99471043649792e-6
chr19:44482484:G:A	A	-9.25671221171442e-6
chr19:44484505:G:A	A	-7.15604045602098e-6
chr19:44494017:G:A	A	2.51901196571977e-6
chr19:44497294:A:G	G	1.34393547891414e-6
chr19:44497567:T:C	C	-8.38953881719578e-6
chr19:44498263:G:A	A	-1.20959468938023e-5
chr19:44498770:A:G	G	-1.23833608677576e-5
chr19:44506004:A:G	G	-3.53177153915715e-5
chr19:44509907:G:A	A	1.7852994706149e-6
chr19:44512936:G:A	A	-5.24479097262653e-5
chr19:44513190:C:T	T	-1.57058558922617e-5
chr19:44517149:G:A	A	6.49301492186827e-7
chr19:44517191:G:A	A	8.76687431652919e-6
chr19:44520841:C:T	T	4.14340508930077e-5
chr19:44524079:T:C	C	-2.12081010638563e-5
chr19:44533381:C:T	T	3.71761545843005e-5
chr19:44534280:G:A	A	-1.87212828277245e-5
chr19:44534469:T:C	C	-5.01646344478048e-6
chr19:44536042:T:C	C	2.28786542231153e-5
chr19:44536203:C:T	T	1.29270826143037e-5
chr19:44538508:A:C	C	3.85039818545032e-6
chr19:44539082:T:G	G	-7.23139061567179e-5
chr19:44540012:A:G	G	3.99800714262957e-5
chr19:44540434:A:G	G	2.70492539767468e-5
chr19:44542743:C:T	T	4.34368450129909e-6
chr19:44544328:T:C	C	-5.61225330719259e-5
chr19:44549282:C:T	T	3.81650529014539e-6
chr19:44564832:A:G	G	-1.92524094589724e-5
chr19:44564840:G:T	T	-6.26210795478521e-5
chr19:44566822:C:A	A	1.24568856358236e-5
chr19:44571518:G:A	A	1.30038467926867e-4
chr19:44579723:T:G	G	1.7374859672596e-5
chr19:44580437:C:A	A	-6.49093118832903e-6
chr19:44583593:T:C	C	1.82659423984346e-5
chr19:44583687:A:G	G	-6.42437601337383e-7
chr19:44586346:C:T	T	5.47290700634212e-5
chr19:44588158:G:T	T	6.66274196336711e-6
chr19:44591022:T:C	C	2.94226763717234e-6
chr19:44598177:G:T	T	-2.59367081251454e-5
chr19:44603838:G:A	A	4.42592783907936e-6
chr19:44607002:G:A	A	-6.08696102792922e-6
chr19:44612177:T:C	C	8.92999782302968e-6
chr19:44616346:G:A	A	-4.17688517895329e-6
chr19:44617594:T:C	C	2.64030656023298e-7
chr19:44617725:A:G	G	-7.38349688355659e-9
chr19:44621377:G:A	A	-1.95441666703598e-5
chr19:44636512:C:T	T	8.37262553288581e-6
chr19:44642317:C:T	T	-1.61553331591312e-5
chr19:44644419:T:G	G	-9.13299565513879e-6
chr19:44646342:T:C	C	-3.08226892852506e-5
chr19:44658921:C:A	A	-2.40117926965038e-5
chr19:44660170:G:A	A	2.97944079827267e-5
chr19:44660451:T:C	C	1.31468049558154e-4
chr19:44667253:C:T	T	1.62573951601131e-5
chr19:44676295:C:T	T	-2.867843130033e-5
chr19:44676522:C:T	T	-3.65290242096812e-5
chr19:44683891:A:G	G	-1.99933077600459e-5
chr19:44691812:C:A	A	-2.37281748344024e-5
chr19:44691968:A:C	C	5.01462709688758e-6
chr19:44692043:T:G	G	-2.34032035119686e-5
chr19:44692865:A:G	G	-5.23242926325221e-6
chr19:44692984:G:A	A	-2.34024935772035e-6
chr19:44698354:C:T	T	-2.78132390139878e-6
chr19:44699370:G:T	T	-5.13208299795551e-6
chr19:44702607:T:C	C	-6.87838979892355e-6
chr19:44702661:C:T	T	3.3777147386563e-6
chr19:44707847:C:T	T	1.10908390521673e-5
chr19:44708240:A:G	G	1.22324615125028e-5
chr19:44711218:T:C	C	-3.2838180677758e-6
chr19:44713175:A:C	C	-1.03905370162301e-5
chr19:44714997:G:A	A	-3.27364999406998e-5
chr19:44718495:T:C	C	-7.32948011629734e-5
chr19:44728212:G:A	A	9.66851123149042e-6
chr19:44734556:T:C	C	-1.04523588644113e-5
chr19:44737327:T:C	C	2.31114788488079e-4
chr19:44738381:G:A	A	2.43130186527506e-5
chr19:44740439:G:T	T	9.99873321854724e-6
chr19:44741758:A:G	G	1.87361327544837e-5
chr19:44744370:A:G	G	-3.8648959382575e-5
chr19:44747074:C:T	T	-1.02615934613785e-5
chr19:44749777:G:T	T	-2.01626698110117e-5
chr19:44774329:G:A	A	-2.36175914742028e-5
chr19:44781009:A:C	C	-1.32073454817951e-5
chr19:44783006:G:A	A	-3.08431070890494e-5
chr19:44793549:C:T	T	-3.83712919711234e-5
chr19:44797903:A:G	G	-6.57777354863762e-6
chr19:44798667:T:C	C	6.97255718284733e-6
chr19:44804244:T:C	C	-5.55288759362842e-6
chr19:44812188:G:A	A	7.6956496454791e-5
chr19:44813881:C:T	T	4.21525364763761e-5
chr19:44813933:G:A	A	-4.39848106691343e-6
chr19:44814896:G:T	T	-1.07782264880889e-5
chr19:44815307:A:C	C	-2.20368798284762e-5
chr19:44818648:G:A	A	3.94632205807633e-5
chr19:44819487:A:G	G	2.15691308849895e-5
chr19:44819634:C:T	T	4.89550216108577e-6
chr19:44819986:A:G	G	4.45700024543183e-5
chr19:44820881:G:A	A	5.82955730061049e-6
chr19:44822481:T:G	G	7.65951309698639e-6
chr19:44823511:C:T	T	8.92290276892829e-6
chr19:44825219:C:T	T	4.89496328090222e-6
chr19:44825957:T:G	G	-1.16012421076921e-5
chr19:44826056:G:A	A	-3.80064103590363e-6
chr19:44830577:T:C	C	3.98583502871854e-6
chr19:44835238:T:C	C	-2.76889702546137e-5
chr19:44835638:G:A	A	-4.06647862375349e-6
chr19:44841465:G:A	A	-4.95161187680391e-5
chr19:44846112:T:C	C	1.02256087738438e-5
chr19:44847498:A:G	G	-6.69992144597681e-5
chr19:44848489:A:G	G	1.34414540947527e-5
chr19:44853186:G:A	A	-3.55513093711493e-5
chr19:44857231:T:G	G	3.02375425453814e-5
chr19:44858317:G:A	A	-2.58843508279148e-5
chr19:44863522:T:C	C	1.01900882865191e-5
chr19:44867911:G:A	A	-4.76404455709379e-5
chr19:44869072:A:G	G	-2.93960594479641e-6
chr19:44870308:G:A	A	-1.39352396455293e-5
chr19:44874887:C:T	T	-2.70278497841444e-5
chr19:44875803:A:C	C	6.84187716352591e-6
chr19:44876079:C:T	T	3.20695633998416e-6
chr19:44876259:G:A	A	-1.62487112557376e-5
chr19:44876489:A:G	G	5.30570163155284e-5
chr19:44876534:C:T	T	8.43140006341704e-6
chr19:44877704:C:A	A	-2.38665059854105e-5
chr19:44878035:G:T	T	-8.85613079346419e-7
chr19:44878777:A:G	G	1.47543906861419e-5
chr19:44879709:C:T	T	1.00078640681752e-6
chr19:44879727:T:G	G	4.63363250610402e-6
chr19:44884873:G:A	A	-1.82569077196653e-5
chr19:44885967:G:A	A	5.7876427653263e-5
chr19:44886339:G:A	A	-5.33786807305709e-5
chr19:44887076:A:G	G	-1.07135480788434e-5
chr19:44891079:T:C	C	-8.17524585894187e-6
chr19:44892362:A:G	G	-6.44667471924492e-6
chr19:44892457:T:C	C	-2.02555602784542e-5
chr19:44892587:G:A	A	2.27590703737408e-5
chr19:44892962:C:T	T	-1.660329843551e-5
chr19:44893408:G:T	T	-2.94707014016096e-5
chr19:44893716:G:A	A	1.40729689588259e-5
chr19:44898409:A:G	G	-4.99717044446518e-6
chr19:44900155:C:T	T	-1.55745279080541e-5
chr19:44901322:G:T	T	6.96537823618942e-7
chr19:44901805:A:G	G	-1.77492480230283e-5
chr19:44904180:G:T	T	4.95667780606722e-8
chr19:44904531:G:A	A	-1.98687364341089e-5
chr19:44906745:G:A	A	9.62871878140583e-7
chr19:44907187:G:A	A	-9.85049964223561e-6
chr19:44910319:C:T	T	-2.1665099415002e-5
chr19:44911142:C:A	A	-3.76337960142748e-5
chr19:44912383:G:A	A	-3.1182783816382e-5
chr19:44913034:C:T	T	-1.57975939718701e-6
chr19:44919330:A:G	G	3.45881836189519e-5
chr19:44919689:A:G	G	1.25194267718033e-5
chr19:44920379:G:A	A	8.427141010515e-6
chr19:44923535:G:A	A	-2.01941981875145e-4
chr19:44925842:G:A	A	-1.56657111743339e-6
chr19:44944252:A:G	G	-4.59056315591449e-5
chr19:44944779:T:C	C	7.21269616033144e-6
chr19:44945208:T:G	G	-1.1766619311993e-5
chr19:44951106:G:A	A	-2.41569654811486e-6
chr19:44951429:T:C	C	-2.41569654811486e-6
chr19:44951502:A:G	G	-5.41524381400176e-6
chr19:44951509:G:A	A	1.0528120319649e-6
chr19:44952331:T:C	C	-5.27213405452812e-6
chr19:44953923:T:C	C	-5.1085686080016e-6
chr19:44954978:A:G	G	-4.30922454087723e-5
chr19:44957507:G:A	A	2.2679121530144e-6
chr19:44957750:A:G	G	-2.22556294548171e-6
chr19:44971423:C:T	T	-4.57443809362926e-6
chr19:44974124:G:A	A	-6.69868760748873e-7
chr19:44974694:T:C	C	-1.03087061432398e-5
chr19:44979313:C:T	T	-5.39573169675867e-6
chr19:44980181:A:C	C	-1.27349453815377e-5
chr19:44984163:A:C	C	-2.42121325459873e-5
chr19:44993045:T:C	C	-9.30583363248786e-6
chr19:45020201:G:A	A	4.81983921811836e-6
chr19:45020861:C:T	T	-2.69788110199409e-5
chr19:45044325:G:A	A	8.03301678394302e-6
chr19:45045244:A:G	G	2.58636311069626e-6
chr19:45053404:A:G	G	2.64445430561088e-6
chr19:45070363:T:C	C	-4.65709171778763e-5
chr19:45077114:C:T	T	1.83565928847594e-5
chr19:45086337:C:T	T	-1.48839324693156e-5
chr19:45091337:T:C	C	-1.32085204825156e-5
chr19:45096350:T:G	G	2.67224461660109e-5
chr19:45097733:T:C	C	-5.37563619431341e-5
chr19:45100905:C:T	T	2.29258743904142e-5
chr19:45102973:C:A	A	1.06601112966964e-5
chr19:45112599:T:C	C	-5.30018745510057e-5
chr19:45114005:G:A	A	3.3446217979989e-5
chr19:45124475:T:C	C	1.20915042179501e-5
chr19:45127006:G:A	A	-3.90056318867406e-5
chr19:45128558:G:A	A	-1.06623091514033e-5
chr19:45145245:A:G	G	1.37399673005232e-5
chr19:45152811:G:T	T	2.56543482618446e-5
chr19:45157381:C:T	T	-1.42715733743666e-5
chr19:45159201:G:A	A	-2.01603359383865e-5
chr19:45165279:A:G	G	-1.39375668431174e-5
chr19:45165708:G:A	A	-1.39375668431174e-5
chr19:45166841:G:A	A	-1.31409037612898e-5
chr19:45166990:A:C	C	4.81066629302863e-5
chr19:45167076:A:G	G	-5.82616434276644e-5
chr19:45167237:T:C	C	-1.39375668431174e-5
chr19:45168679:C:T	T	-1.39375668431174e-5
chr19:45168721:A:G	G	-1.9825863978995e-5
chr19:45169864:G:A	A	5.52005878210701e-5
chr19:45169942:G:A	A	-1.34679086572804e-5
chr19:45171587:T:C	C	-1.28233486596769e-5
chr19:45185343:A:G	G	-6.91367833065373e-6
chr19:45187202:A:G	G	-1.03838528205545e-5
chr19:45187631:T:C	C	8.79849382251521e-6
chr19:45192480:T:C	C	-6.8590887372061e-6
chr19:45193762:C:A	A	-2.24583248466526e-5
chr19:45194794:T:C	C	-1.16154306180537e-5
chr19:45195982:C:T	T	-5.41548935556038e-5
chr19:45205500:A:G	G	7.50401190434987e-5
chr19:45220728:G:A	A	4.67541879020165e-6
chr19:45223291:G:A	A	8.92626172029354e-6
chr19:45224801:T:C	C	9.13474409846896e-6
chr19:45233960:A:C	C	1.1742031561008e-6
chr19:45235326:G:A	A	1.47133811996407e-6
chr19:45237213:G:A	A	-2.79119021411138e-5
chr19:45237513:C:T	T	2.55673219962929e-5
chr19:45253495:A:G	G	-1.7941983459789e-5
chr19:45259360:A:G	G	1.59960810307835e-5
chr19:45263956:G:A	A	2.78897220766901e-5
chr19:45272032:A:G	G	-3.87813518778627e-5
chr19:45275683:T:C	C	-2.10765249492221e-5
chr19:45280939:G:A	A	-2.76234820125721e-5
chr19:45290449:G:T	T	5.32167541842965e-5
chr19:45304687:G:A	A	-1.41473111564686e-5
chr19:45306777:A:G	G	9.06344941545615e-6
chr19:45310665:C:T	T	8.5041096078523e-5
chr19:45311602:G:T	T	3.28777250352869e-5
chr19:45315370:A:G	G	5.64666728262621e-6
chr19:45315577:A:G	G	3.20690052207948e-6
chr19:45323890:G:T	T	-6.20627301615177e-8
chr19:45351661:T:G	G	-5.69300858837973e-6
chr19:45352060:A:G	G	-1.81969495029159e-5
chr19:45352842:G:A	A	1.75328685430051e-5
chr19:45356944:T:G	G	-3.53284095251204e-5
chr19:45358936:A:G	G	1.61912967913172e-5
chr19:45380296:C:T	T	-1.2666550816907e-5
chr19:45389460:A:C	C	-1.33028552693284e-5
chr19:45400508:T:C	C	2.70302201717319e-5
chr19:45402942:C:T	T	-2.48891375078237e-5
chr19:45404263:T:C	C	2.41009299356514e-5
chr19:45405203:A:G	G	6.05165290507226e-5
chr19:45406676:G:A	A	2.03734864415603e-5
chr19:45409085:A:G	G	3.00686012895475e-5
chr19:45409148:G:A	A	2.7757011255486e-5
chr19:45409478:C:A	A	5.26563919011113e-6
chr19:45422065:T:C	C	5.48565448101428e-5
chr19:45443141:C:T	T	4.29813005093072e-6
chr19:45449067:G:T	T	1.73029085652072e-5
chr19:45451217:G:A	A	-2.01093932974165e-5
chr19:45459541:A:G	G	1.28227504381533e-7
chr19:45462799:G:A	A	5.72142849893997e-6
chr19:45467837:G:A	A	-2.32733122432869e-5
chr19:45471674:C:T	T	-1.70663905800332e-5
chr19:45473500:T:C	C	6.64925070043818e-5
chr19:45475117:A:G	G	1.53777015634885e-5
chr19:45478197:T:C	C	1.78847490337166e-5
chr19:45479522:T:G	G	3.52307551880897e-5
chr19:45483632:A:G	G	3.11167963095954e-5
chr19:45490310:A:C	C	-1.16637449738466e-5
chr19:45495088:C:A	A	-1.26547802719329e-6
chr19:45499508:G:T	T	3.42153653228618e-6
chr19:45502956:A:G	G	2.2071500889596e-5
chr19:45509757:A:G	G	2.81720408955936e-6
chr19:45516159:A:C	C	-1.71628813102842e-5
chr19:45518256:C:T	T	1.67915170790224e-5
chr19:45526896:G:A	A	7.33430882060298e-6
chr19:45531253:A:G	G	-4.0692709563262e-5
chr19:45531300:C:T	T	3.44912993212391e-5
chr19:45535295:G:T	T	-9.67298375555214e-5
chr19:45541915:A:G	G	8.23081618141496e-6
chr19:45549196:A:G	G	8.32627160270357e-7
chr19:45549792:C:T	T	-3.7234991485008e-5
chr19:45557272:G:A	A	7.47372024040346e-5
chr19:45560604:C:A	A	1.11536136296209e-5
chr19:45570316:A:G	G	-4.19396933198564e-5
chr19:45572968:T:C	C	1.48320725100148e-5
chr19:45589897:T:C	C	-3.05606919629386e-5
chr19:45592874:T:G	G	-1.01651167810851e-5
chr19:45598342:C:T	T	-2.98323523252729e-5
chr19:45602570:A:G	G	-2.68085773760878e-5
chr19:45609649:C:T	T	-4.18233593690147e-6
chr19:45614869:C:T	T	-1.06923194788091e-5
chr19:45616745:G:A	A	9.78544090160374e-6
chr19:45626741:C:A	A	-6.19470564806986e-7
chr19:45629998:G:A	A	1.91044326809602e-5
chr19:45633229:T:C	C	1.3556440559452e-5
chr19:45638088:G:A	A	-6.24434764474569e-6
chr19:45638587:T:C	C	-2.60520801773436e-6
chr19:45638795:C:T	T	-9.10297411948103e-6
chr19:45641767:G:T	T	5.47128094940901e-5
chr19:45644454:A:C	C	2.04541559664415e-6
chr19:45644979:A:G	G	-1.03022826843828e-5
chr19:45646628:T:C	C	-1.15012665514153e-5
chr19:45653746:T:C	C	-5.9052878829119e-6
chr19:45655215:C:T	T	1.7406488044798e-5
chr19:45655255:T:G	G	-1.16152110778996e-6
chr19:45664211:A:G	G	-1.36299541987562e-5
chr19:45669020:G:A	A	3.34182850187194e-6
chr19:45681959:C:A	A	-7.01331277577173e-6
chr19:45682199:G:A	A	-1.67285873577292e-5
chr19:45688570:C:T	T	1.45868571263962e-7
chr19:45695567:G:A	A	9.60976568147729e-6
chr19:45698914:C:T	T	1.10514356575474e-5
chr19:45701620:T:C	C	-1.29835493841444e-5
chr19:45704765:C:T	T	2.91596389306433e-7
chr19:45707107:T:G	G	-1.00130516739817e-5
chr19:45713384:G:T	T	2.25663087288426e-5
chr19:45713583:C:T	T	4.9576421891192e-5
chr19:45722260:C:A	A	3.76576025826634e-5
chr19:45735297:T:C	C	1.98990531564335e-5
chr19:45756035:G:A	A	1.52173396554797e-5
chr19:45759028:C:A	A	-4.49172479703622e-6
chr19:45764276:C:T	T	4.56345619626762e-5
chr19:45778570:C:T	T	2.51775005625189e-5
chr19:45779245:A:C	C	2.18653597607236e-5
chr19:45781076:T:G	G	2.18370733059428e-5
chr19:45786245:C:T	T	-3.88141521126424e-6
chr19:45799245:G:A	A	1.20392251630928e-4
chr19:45804148:A:G	G	-1.6561014515111e-5
chr19:45823795:C:T	T	-1.50820940168553e-5
chr19:45824488:A:G	G	-4.12621693796268e-6
chr19:45827551:G:A	A	-3.04008021933192e-5
chr19:45855420:T:C	C	-8.81169208683297e-6
chr19:45871299:T:C	C	-2.00545896107728e-5
chr19:45877845:G:A	A	-9.2304326153714e-6
chr19:45881201:C:T	T	1.96441378806678e-6
chr19:45881296:A:G	G	-3.83453683260188e-5
chr19:45882362:A:C	C	7.39072487097326e-5
chr19:45894630:T:G	G	1.89453001195153e-6
chr19:45898685:C:T	T	2.33624801862872e-5
chr19:45900116:A:G	G	9.43321401644019e-6
chr19:45900733:G:A	A	7.18173030863308e-6
chr19:45901321:A:G	G	-1.06723864153717e-6
chr19:45903440:G:A	A	-6.82241191076029e-7
chr19:45908997:A:C	C	-8.21462054399163e-6
chr19:45910337:A:C	C	-3.29764959689972e-5
chr19:45916515:A:G	G	5.11931242172869e-6
chr19:45917465:A:G	G	1.97947321550817e-5
chr19:45920606:C:A	A	-4.49558856631706e-6
chr19:45922172:G:A	A	-4.34211835735453e-6
chr19:45928114:C:T	T	-7.7333507873203e-6
chr19:45928380:G:A	A	3.36622209699941e-6
chr19:45930139:T:C	C	-1.20871283541689e-6
chr19:45932502:A:G	G	-3.49994996501503e-5
chr19:45935173:C:T	T	1.56222084166752e-6
chr19:45938391:C:T	T	-5.45260006203291e-5
chr19:45938692:T:C	C	-5.27992594310139e-5
chr19:45966153:A:G	G	-6.41988426775173e-6
chr19:45971170:G:A	A	9.2532467994174e-6
chr19:45989862:C:T	T	-1.59728529418773e-5
chr19:45993535:A:C	C	2.22234412295099e-5
chr19:45994080:T:C	C	-3.06863904741606e-6
chr19:45997036:C:T	T	1.63670922554325e-5
chr19:46002268:T:C	C	-2.00841468146359e-6
chr19:46002285:A:G	G	-2.73373021911414e-6
chr19:46007492:A:G	G	-9.86489305784746e-6
chr19:46008290:T:C	C	8.87937218750395e-5
chr19:46008941:C:T	T	-1.08453087157332e-5
chr19:46009259:A:G	G	2.47794574648224e-6
chr19:46009377:G:A	A	2.78875105169645e-5
chr19:46009925:G:T	T	-2.51221492111299e-5
chr19:46015424:G:A	A	-3.33286960617913e-5
chr19:46035639:T:C	C	-1.74015299457425e-5
chr19:46044072:A:G	G	9.56810197800925e-7
chr19:46044210:C:T	T	-3.88603723092708e-5
chr19:46054295:T:C	C	-2.65451526134655e-6
chr19:46054593:C:T	T	-4.04103130360161e-6
chr19:46056766:C:A	A	1.3638164462204e-5
chr19:46057435:G:A	A	-4.86406750534337e-6
chr19:46059515:T:G	G	1.47589122378018e-5
chr19:46060395:G:A	A	-4.59160563590638e-6
chr19:46069030:C:T	T	1.31198687998277e-5
chr19:46070306:C:A	A	2.54024493161158e-6
chr19:46080581:G:A	A	-1.16932471538412e-4
chr19:46110153:G:A	A	-1.53541417441622e-6
chr19:46132882:C:T	T	4.73349826361807e-6
chr19:46143584:A:G	G	-1.47461888902392e-5
chr19:46146773:C:T	T	-1.24799772805825e-5
chr19:46156259:C:A	A	-5.48934080986175e-5
chr19:46161304:A:G	G	-1.40665690704657e-5
chr19:46171237:C:T	T	-1.07451802436139e-5
chr19:46171927:A:G	G	-5.98489766247988e-6
chr19:46186505:T:C	C	-4.40759764269794e-5
chr19:46191062:A:G	G	-3.89383540319821e-5
chr19:46197133:C:T	T	-8.06535081490532e-5
chr19:46209360:T:C	C	-6.06592331789476e-5
chr19:46209940:C:T	T	-4.01031331532307e-6
chr19:46212520:T:C	C	2.61570941029733e-5
chr19:46217348:T:C	C	6.96254564385988e-7
chr19:46217407:G:T	T	-2.03421961906937e-5
chr19:46230152:G:A	A	-6.76614166689372e-7
chr19:46230998:A:C	C	-7.05909854009382e-6
chr19:46233125:T:C	C	1.18811729800116e-6
chr19:46233398:G:A	A	2.68066002441608e-5
chr19:46235517:T:C	C	-9.64917533505249e-5
chr19:46239988:C:A	A	6.43860199758876e-6
chr19:46245902:A:C	C	-8.47449155237761e-6
chr19:46248876:A:G	G	3.99867886072625e-5
chr19:46260319:T:C	C	1.85609302989438e-5
chr19:46265496:A:G	G	1.18099785076504e-5
chr19:46270572:T:C	C	-2.30131676252066e-5
chr19:46271930:G:A	A	-1.76873049535055e-5
chr19:46283149:A:G	G	-1.63811121687388e-5
chr19:46284226:G:A	A	5.54809874764606e-6
chr19:46284763:C:T	T	2.25717164844726e-6
chr19:46284839:G:A	A	8.1637841177405e-6
chr19:46285078:C:T	T	-7.75344778986003e-6
chr19:46289394:C:T	T	2.77438019853885e-4
chr19:46294573:G:A	A	3.85294074911229e-6
chr19:46296766:G:A	A	-4.8014136363415e-5
chr19:46296940:C:T	T	-3.45249489550088e-6
chr19:46299439:G:A	A	-4.20516240306797e-5
chr19:46304332:C:T	T	-6.23535672459402e-5
chr19:46305114:C:T	T	-3.78585966272961e-5
chr19:46307100:C:T	T	-3.27895717884865e-6
chr19:46308131:G:A	A	-4.7254003419777e-5
chr19:46309194:C:T	T	1.06406097935242e-5
chr19:46309569:A:G	G	-3.33452908182898e-6
chr19:46312053:G:A	A	2.04048635123494e-5
chr19:46312242:T:C	C	5.07533737156334e-6
chr19:46313531:G:A	A	4.20591632932965e-7
chr19:46320445:A:G	G	5.75293825633707e-6
chr19:46321300:T:C	C	-1.46660194108199e-5
chr19:46321810:C:T	T	6.49774556428773e-5
chr19:46324180:T:C	C	-3.95436803973906e-5
chr19:46324572:G:T	T	5.45016602313373e-6
chr19:46325586:T:C	C	-3.25770567217342e-5
chr19:46331426:A:G	G	6.75905597397815e-7
chr19:46341071:C:T	T	-2.94895282242219e-5
chr19:46344403:C:T	T	-5.54955019920559e-5
chr19:46346549:G:T	T	-2.10075800187989e-6
chr19:46349512:G:A	A	6.67138541283288e-5
chr19:46367045:T:C	C	-1.94327667112739e-5
chr19:46370451:C:T	T	1.61626923679971e-4
chr19:46382447:C:T	T	-5.7960938063121e-6
chr19:46383327:G:A	A	1.74791647656704e-5
chr19:46384310:C:T	T	1.16136360622556e-5
chr19:46392490:A:C	C	8.57956940651758e-6
chr19:46394977:T:C	C	-1.05309653972391e-5
chr19:46396167:A:G	G	2.94412675832436e-6
chr19:46397567:A:G	G	5.51367903241484e-6
chr19:46403740:A:C	C	2.71899958031167e-6
chr19:46404293:C:T	T	5.57455236328848e-6
chr19:46405711:A:C	C	1.07721265153914e-5
chr19:46406226:A:G	G	-2.00298296747479e-6
chr19:46407370:G:T	T	-2.9584491769133e-5
chr19:46408126:C:A	A	-1.86583655087795e-7
chr19:46411670:C:T	T	4.1011719965199e-5
chr19:46413325:T:C	C	1.20892182550504e-6
chr19:46414525:T:C	C	9.69228110214842e-6
chr19:46420495:C:T	T	-4.61465086935284e-6
chr19:46421537:G:A	A	4.33880281245571e-6
chr19:46422418:C:T	T	-9.24592556291868e-6
chr19:46423410:C:T	T	1.08169924773663e-5
chr19:46426068:T:C	C	-2.55966113907512e-6
chr19:46426768:C:A	A	1.44135478668049e-5
chr19:46426890:A:G	G	2.87774637057512e-5
chr19:46427444:A:G	G	8.21765783144884e-5
chr19:46427900:C:T	T	1.87607540431184e-5
chr19:46435653:G:A	A	-2.3627370935575e-6
chr19:46441822:A:G	G	2.64102809856671e-6
chr19:46444986:A:G	G	7.97125989739612e-6
chr19:46446473:G:A	A	-7.21443572292185e-6
chr19:46448839:C:T	T	7.44618449183471e-6
chr19:46449377:G:A	A	-5.84600750799372e-7
chr19:46450085:G:A	A	9.54887830703402e-6
chr19:46450231:T:C	C	2.96698852195206e-6
chr19:46458040:C:T	T	-2.16309083316517e-5
chr19:46470746:C:T	T	1.58213699854478e-5
chr19:46471049:A:C	C	3.048514093259e-6
chr19:46474455:C:T	T	-7.39581281319264e-6
chr19:46476250:T:C	C	1.03645230695719e-5
chr19:46480838:T:C	C	7.53684593009419e-6
chr19:46487350:G:A	A	3.27685015889386e-5
chr19:46489463:C:T	T	-5.86223793485568e-6
chr19:46490229:T:G	G	-2.06422109368367e-6
chr19:46491576:T:G	G	1.4381272600069e-5
chr19:46492637:G:A	A	-5.69912795007812e-6
chr19:46494265:C:T	T	-4.94385555559393e-7
chr19:46499658:C:A	A	-2.85025761648895e-6
chr19:46503974:A:G	G	-3.06046231457168e-5
chr19:46508379:T:G	G	-6.48200183408096e-6
chr19:46509626:T:C	C	-2.08817857247208e-6
chr19:46513432:A:C	C	1.12119397291001e-5
chr19:46518516:G:A	A	-4.32154189266547e-5
chr19:46520153:G:T	T	2.18377277148984e-5
chr19:46522398:T:C	C	-7.74736645491072e-5
chr19:46524820:T:G	G	-1.86700179210464e-5
chr19:46528326:C:T	T	4.57139161990566e-6
chr19:46529773:A:C	C	-3.07473635421103e-5
chr19:46532068:A:G	G	-7.41254586174239e-7
chr19:46532179:T:C	C	-5.52556033624393e-6
chr19:46538706:A:G	G	-4.75259358940144e-6
chr19:46539079:A:G	G	-6.3966567558633e-6
chr19:46539194:A:G	G	-2.17863315409237e-6
chr19:46544881:T:C	C	1.0103252487421e-5
chr19:46546671:A:C	C	1.20798255300668e-5
chr19:46547902:C:T	T	-2.6973087327632e-6
chr19:46548824:G:A	A	1.41564789706189e-5
chr19:46549529:G:A	A	5.41184566302931e-5
chr19:46551864:G:T	T	-1.0691013957782e-5
chr19:46555729:A:C	C	-1.40785069325689e-5
chr19:46560776:A:G	G	1.66560284604895e-5
chr19:46561094:G:A	A	-1.48767819494039e-5
chr19:46561369:A:G	G	4.43756098232661e-6
chr19:46565124:G:A	A	1.99659076579168e-6
chr19:46565431:T:G	G	-5.28501481797321e-6
chr19:46568570:C:T	T	4.30479328202398e-6
chr19:46579995:T:C	C	-1.70046858865182e-5
chr19:46582628:A:G	G	1.12992976968296e-5
chr19:46600171:T:C	C	1.70819410767177e-5
chr19:46603377:G:T	T	-1.0539119271515e-5
chr19:46609881:A:G	G	-6.89215425935356e-6
chr19:46610910:G:A	A	4.37881114477913e-5
chr19:46618610:T:C	C	5.25378863566173e-6
chr19:46620526:A:G	G	-7.10636830115197e-6
chr19:46624373:G:A	A	-4.72936465844459e-5
chr19:46629420:G:A	A	-4.89471366594634e-5
chr19:46629912:A:G	G	1.23130714529894e-5
chr19:46630680:A:G	G	-1.65091685047076e-5
chr19:46631491:A:G	G	-3.82591227303242e-6
chr19:46634715:G:A	A	9.92546334063474e-6
chr19:46637892:C:T	T	3.33620987641895e-5
chr19:46639003:G:A	A	-6.80679500497587e-5
chr19:46642745:G:A	A	-4.25045264126617e-5
chr19:46643419:C:T	T	1.16076196254489e-4
chr19:46648467:A:G	G	1.59761506513046e-4
chr19:46652904:A:G	G	-2.07438042176676e-5
chr19:46655334:A:G	G	-6.29140831243218e-6
chr19:46658945:C:A	A	4.77511062758654e-6
chr19:46660517:G:A	A	3.88789219649474e-5
chr19:46670948:A:G	G	-2.38413486630506e-5
chr19:46672213:G:A	A	5.71577247766194e-6
chr19:46672271:T:C	C	-1.31394862297803e-5
chr19:46676452:T:C	C	2.78598754889308e-5
chr19:46692822:T:C	C	1.69503075202092e-5
chr19:46705224:T:C	C	2.00971928029686e-5
chr19:46717872:G:A	A	4.45294403663695e-6
chr19:46718501:G:A	A	1.18471688528941e-5
chr19:46718980:G:A	A	3.44594741235538e-6
chr19:46720286:T:C	C	1.08385884850494e-5
chr19:46741828:C:T	T	2.03309007799016e-5
chr19:46750027:T:C	C	-1.451571330283e-6
chr19:46762703:G:A	A	-3.42790662434876e-6
chr19:46765116:G:T	T	7.18634407673935e-5
chr19:46770011:G:A	A	2.24205267568998e-5
chr19:46772797:C:T	T	5.79955728093307e-6
chr19:46778988:C:T	T	-5.12378644879112e-6
chr19:46782332:A:C	C	2.2645730949973e-6
chr19:46784682:T:C	C	-5.92418898183602e-7
chr19:46784893:C:A	A	-1.21440808583659e-5
chr19:46796878:C:T	T	-1.38107931708787e-5
chr19:46798097:A:G	G	3.16645437657021e-5
chr19:46808552:G:T	T	2.03341974430582e-5
chr19:46810120:G:A	A	-2.53629694167728e-5
chr19:46813868:C:A	A	1.72195797000109e-5
chr19:46820127:A:G	G	-1.07582603137471e-5
chr19:46820784:G:A	A	7.08480959105362e-7
chr19:46824880:C:T	T	7.68190364828813e-6
chr19:46827070:G:T	T	-3.87720655314174e-6
chr19:46839610:A:C	C	-1.92106565072006e-6
chr19:46842901:C:T	T	9.77894890389449e-6
chr19:46843315:A:G	G	-2.14133128396749e-5
chr19:46854618:G:A	A	-9.68437244691227e-6
chr19:46868359:G:A	A	-2.99432442984285e-5
chr19:46875768:G:A	A	-2.91546471330518e-5
chr19:46881242:A:G	G	-9.81354478168533e-7
chr19:46883568:C:T	T	4.2537431746678e-6
chr19:46890535:T:C	C	7.43097288235134e-5
chr19:46894238:C:T	T	-6.31562792475706e-6
chr19:46913353:C:T	T	-4.31583404022534e-7
chr19:46925711:T:C	C	-3.47974635130662e-5
chr19:46952058:A:G	G	-3.93104791178272e-6
chr19:46962109:T:C	C	-8.86465524970317e-6
chr19:46992690:G:T	T	2.7107684754698e-5
chr19:47008735:A:G	G	-5.23831452398944e-6
chr19:47023769:A:G	G	1.86727067242691e-6
chr19:47027758:C:T	T	1.59022876482783e-5
chr19:47034365:T:C	C	4.94264402875764e-5
chr19:47035370:G:A	A	2.16888005149149e-5
chr19:47042461:C:T	T	-5.11172993331653e-5
chr19:47042685:T:C	C	3.99369518776518e-5
chr19:47045897:A:G	G	-2.98829612771691e-5
chr19:47046344:C:A	A	-1.3203661356107e-5
chr19:47097958:C:T	T	3.08810742770285e-6
chr19:47100028:C:T	T	-5.76338895353775e-5
chr19:47111403:C:A	A	5.41101772148174e-6
chr19:47123808:G:A	A	-3.46787928823204e-5
chr19:47130395:A:G	G	1.69797544859094e-5
chr19:47139523:G:A	A	-2.14665741274036e-5
chr19:47155063:T:C	C	-4.87700544586182e-6
chr19:47237234:A:G	G	1.18112109525714e-5
chr19:47264386:G:A	A	-3.37198222620912e-6
chr19:47281954:C:T	T	-6.79014058909824e-6
chr19:47284330:G:A	A	1.04617823099637e-5
chr19:47285087:T:C	C	-4.30141361375607e-5
chr19:47289928:T:C	C	9.47545235046782e-6
chr19:47292712:C:T	T	5.98240083284395e-6
chr19:47309643:C:T	T	1.36975616723703e-5
chr19:47312665:A:G	G	-6.23881438141264e-5
chr19:47315436:C:A	A	-7.37500136568027e-5
chr19:47319781:G:A	A	-1.64259961240185e-5
chr19:47320614:G:T	T	-1.64259961240185e-5
chr19:47330848:T:G	G	-4.14672226031927e-6
chr19:47347020:A:G	G	-7.79610709556457e-6
chr19:47347764:A:G	G	-4.42118256902931e-6
chr19:47349722:C:T	T	-1.78414190208091e-6
chr19:47353079:C:T	T	-2.28946640557702e-5
chr19:47355167:G:A	A	-2.75859499340362e-6
chr19:47362654:A:G	G	-7.31826152519781e-6
chr19:47409066:T:G	G	-2.58916121252706e-6
chr19:47420759:A:C	C	1.23261913808233e-5
chr19:47421837:G:A	A	-2.58016309473482e-5
chr19:47424131:C:T	T	1.67814085007751e-6
chr19:47444445:G:A	A	1.75736758167819e-5
chr19:47444725:A:G	G	-3.93903758483476e-5
chr19:47446095:G:A	A	3.16411705919143e-5
chr19:47447038:C:T	T	5.24550145666481e-6
chr19:47450914:C:T	T	3.01456597391349e-5
chr19:47454751:A:G	G	-7.3212889655042e-5
chr19:47475414:G:A	A	-5.76589623441726e-6
chr19:47485774:A:G	G	-1.1762845354469e-5
chr19:47504579:C:T	T	4.18609659692021e-5
chr19:47531248:G:A	A	-3.54086514150755e-5
chr19:47532560:C:T	T	8.85072955243834e-6
chr19:47539719:C:T	T	-1.98630226172506e-5
chr19:47544158:T:C	C	-3.4383003497571e-5
chr19:47589512:G:A	A	-1.1368594720777e-4
chr19:47594304:T:C	C	2.74392531986466e-5
chr19:47601823:T:C	C	2.56992765274144e-5
chr19:47611826:G:A	A	8.9985897925011e-5
chr19:47613465:G:A	A	7.03779281789781e-5
chr19:47625453:T:C	C	2.21308081365046e-5
chr19:47632489:G:A	A	3.25261251373796e-5
chr19:47637600:A:G	G	-1.69388184001783e-5
chr19:47643471:A:G	G	-2.38488002526543e-5
chr19:47652161:A:G	G	-3.49922786332711e-6
chr19:47652526:T:C	C	-3.3214750925207e-5
chr19:47657867:A:G	G	-2.34393113010298e-6
chr19:47659455:C:T	T	-4.45380487743878e-5
chr19:47663473:G:A	A	1.37049081475493e-5
chr19:47667624:A:G	G	2.24723105631273e-6
chr19:47679311:C:T	T	-3.11945075950369e-5
chr19:47681500:A:G	G	-1.76228114183759e-5
chr19:47695418:A:G	G	-1.00721261476558e-5
chr19:47709166:A:G	G	9.23924663184597e-6
chr19:47711720:C:T	T	1.41534269242505e-5
chr19:47712376:C:T	T	-4.06711024237154e-6
chr19:47714507:C:T	T	-7.33493723331654e-5
chr19:47718397:C:T	T	9.61181092716347e-7
chr19:47722470:T:C	C	3.42493404413027e-6
chr19:47725199:T:C	C	1.26637543058631e-5
chr19:47728359:C:T	T	4.24383088818127e-5
chr19:47728989:C:T	T	-3.57131608284799e-5
chr19:47738727:C:T	T	8.54798303046818e-6
chr19:47739779:A:G	G	2.69833313069373e-5
chr19:47751287:C:T	T	-1.03895412793436e-5
chr19:47751450:T:C	C	-3.50167208806485e-5
chr19:47762954:A:G	G	2.17737478186922e-5
chr19:47779238:C:T	T	4.10191253465854e-5
chr19:47784568:C:T	T	2.77906189781277e-4
chr19:47786046:T:C	C	2.16179899111201e-5
chr19:47788761:T:C	C	-2.71787673790036e-5
chr19:47790745:G:A	A	8.94398469630299e-6
chr19:47793971:A:G	G	-2.13612135236655e-5
chr19:47798185:C:T	T	-1.95657706418514e-6
chr19:47798591:T:C	C	2.83464852278756e-6
chr19:47804395:C:T	T	4.65860091964498e-5
chr19:47812272:T:C	C	1.7786668680578e-5
chr19:47814635:A:C	C	8.55114579219419e-6
chr19:47818118:C:T	T	1.13603212604391e-5
chr19:47819661:C:A	A	1.05160632727962e-7
chr19:47819873:G:T	T	-6.26240134276143e-5
chr19:47820112:C:T	T	-2.93596888404564e-6
chr19:47820476:G:A	A	6.02547905346571e-6
chr19:47823315:G:A	A	1.03338930281175e-6
chr19:47826288:C:T	T	7.47864953349574e-6
chr19:47826750:G:T	T	-1.8929977425328e-5
chr19:47828388:G:T	T	-6.57219138355943e-8
chr19:47831347:G:A	A	1.13078331870717e-6
chr19:47834289:A:G	G	-1.08659195300059e-5
chr19:47835578:A:G	G	-3.09866099381519e-5
chr19:47842904:T:C	C	6.79538634240208e-6
chr19:47844997:G:A	A	2.05626418425046e-5
chr19:47849107:A:G	G	-1.2284251306596e-5
chr19:47853895:A:G	G	-3.2371872967263e-5
chr19:47854552:A:G	G	4.94456290507072e-6
chr19:47855261:C:T	T	1.34729705953314e-5
chr19:47863248:T:C	C	4.07219330967675e-5
chr19:47871281:T:C	C	1.41250372068994e-5
chr19:47877871:T:C	C	1.12439489629e-5
chr19:47878842:G:T	T	1.58798496494827e-5
chr19:47883543:C:T	T	-9.95099950090551e-6
chr19:47887503:C:A	A	-4.57586064406168e-6
chr19:47889202:A:G	G	-3.15321896922601e-5
chr19:47890785:G:T	T	-1.28416125622054e-5
chr19:47898636:G:A	A	3.91027118716834e-7
chr19:47899043:A:G	G	2.21465711158748e-6
chr19:47900226:A:G	G	3.91027118716834e-7
chr19:47901208:G:A	A	4.41665145181571e-5
chr19:47903117:C:T	T	3.05761476363886e-7
chr19:47961721:A:G	G	-7.91032725306597e-6
chr19:47969217:G:A	A	7.35566954855643e-5
chr19:47971790:C:T	T	-6.46282660638333e-5
chr19:47974167:A:G	G	3.45743418068409e-5
chr19:47974853:C:T	T	-7.5313711439427e-6
chr19:47975493:G:A	A	5.2596776358597e-6
chr19:47977860:G:A	A	-4.07139272409146e-6
chr19:47980224:C:T	T	2.24175816800219e-5
chr19:47981139:T:C	C	2.5544652928823e-5
chr19:47988209:T:G	G	-2.11153514520315e-5
chr19:47992047:G:A	A	1.05724556288126e-5
chr19:47995080:A:G	G	-1.32852128883576e-6
chr19:47997913:C:A	A	4.61370245974001e-6
chr19:48000773:C:T	T	7.76373947838935e-7
chr19:48004463:T:C	C	-1.63567264641497e-5
chr19:48005942:A:G	G	-6.24529661495816e-6
chr19:48007133:G:A	A	-8.68717531208953e-6
chr19:48007942:C:T	T	2.69532575405736e-6
chr19:48008864:G:A	A	-9.14370275799532e-7
chr19:48009350:G:T	T	-9.44177649896571e-6
chr19:48009967:T:C	C	3.57229063417231e-5
chr19:48011141:A:G	G	-7.51970579703888e-7
chr19:48011286:C:T	T	-2.0883751284069e-5
chr19:48012003:G:A	A	-1.01067717140603e-4
chr19:48014281:G:A	A	-3.03920706948869e-6
chr19:48015160:G:T	T	-1.58731846268577e-5
chr19:48016319:G:A	A	-3.34218237722935e-5
chr19:48019612:T:C	C	-1.1387198907143e-5
chr19:48019871:G:A	A	7.46253843387917e-5
chr19:48022122:T:C	C	2.86095716223298e-5
chr19:48022250:G:A	A	-2.06309720587442e-5
chr19:48024325:C:T	T	-8.21606868911555e-6
chr19:48028261:G:T	T	2.60068989500318e-6
chr19:48030355:T:C	C	-9.75745398030401e-7
chr19:48034328:A:G	G	2.9248309121382702e-05
chr19:48036305:C:T	T	-1.23038953450278e-5
chr19:48038878:G:A	A	-1.09250325217171e-5
chr19:48040712:C:T	T	-5.42181787642617e-6
chr19:48041691:C:T	T	-2.48946945498847e-5
chr19:48046691:G:A	A	5.12641233068012e-6
chr19:48047590:C:T	T	-3.82487220198288e-5
chr19:48048613:C:T	T	1.66665871546094e-5
chr19:48060277:A:G	G	-2.7888941918836e-5
chr19:48061670:C:T	T	-7.70776385865466e-6
chr19:48067526:T:C	C	1.20351940712353e-4
chr19:48067924:G:A	A	-1.27920109359934e-5
chr19:48070922:T:G	G	1.3583210418064e-5
chr19:48071287:C:A	A	7.79178309513592e-6
chr19:48072616:C:T	T	-1.70518444654737e-5
chr19:48072851:T:C	C	-1.12735861993242e-5
chr19:48077885:C:T	T	1.48421680399825e-5
chr19:48080121:G:T	T	4.92543449292734e-5
chr19:48083921:G:A	A	-4.53753069860968e-5
chr19:48085889:A:G	G	-2.32192191025935e-6
chr19:48086987:C:T	T	2.17742725175427e-5
chr19:48088123:G:A	A	-8.54888327006555e-6
chr19:48088641:G:A	A	-2.27397952073116e-5
chr19:48096834:C:T	T	-1.38413950215877e-5
chr19:48097559:G:T	T	-1.97868374908593e-5
chr19:48098197:T:C	C	-3.42623428589147e-5
chr19:48098255:G:A	A	-1.35476866889513e-5
chr19:48099676:T:C	C	-3.17068829139132e-5
chr19:48099691:T:C	C	-1.1990435432786401e-05
chr19:48101970:G:A	A	-5.65655194560459e-7
chr19:48102566:C:T	T	7.47315404580064e-6
chr19:48122535:G:A	A	4.7515366744568e-6
chr19:48126115:T:C	C	-2.39387903163736e-6
chr19:48151296:G:T	T	1.35507263836692e-5
chr19:48156434:G:A	A	2.41126891595541e-6
chr19:48171099:T:C	C	-1.31126509606642e-6
chr19:48182309:G:A	A	2.53321350758964e-5
chr19:48186602:G:A	A	-1.78428786881427e-5
chr19:48191740:C:T	T	-4.02505532542085e-6
chr19:48193184:G:A	A	3.03810288807556e-5
chr19:48194525:T:C	C	-7.66076434549924e-7
chr19:48204408:G:A	A	5.95727023355785e-6
chr19:48206940:T:C	C	5.33718875710902e-6
chr19:48212012:T:C	C	6.50832625160032e-6
chr19:48217669:G:A	A	-2.84524469146275e-6
chr19:48218923:C:T	T	2.73639411980323e-5
chr19:48232030:A:G	G	7.42425261522817e-5
chr19:48233449:G:A	A	1.30985398886201e-5
chr19:48233771:C:T	T	1.04565248034702e-5
chr19:48238477:A:G	G	5.75290133220153e-5
chr19:48241930:A:C	C	-2.37665548841049e-5
chr19:48243424:C:T	T	4.57712978343062e-5
chr19:48244501:C:T	T	-1.85765572639985e-5
chr19:48248551:C:T	T	-3.80351440959647e-5
chr19:48252010:T:C	C	-1.8495224664535e-5
chr19:48255548:A:G	G	-6.64880678892477e-5
chr19:48256972:G:A	A	8.96071290574165e-5
chr19:48261438:G:A	A	-5.7330171740602e-5
chr19:48261464:T:C	C	-2.69391010320197e-5
chr19:48261600:G:A	A	-1.07276459558316e-4
chr19:48264425:G:A	A	3.3909190247144e-5
chr19:48264571:C:T	T	-2.18365914480363e-5
chr19:48275666:G:A	A	-3.25416291854247e-5
chr19:48276419:G:T	T	-1.13497185244297e-5
chr19:48280960:G:T	T	-2.13303686091064e-5
chr19:48283513:G:T	T	8.13393652506648e-5
chr19:48286244:T:C	C	-4.44643433229838e-5
chr19:48290945:C:T	T	-2.38683105476771e-5
chr19:48294102:G:T	T	-1.15753503249483e-5
chr19:48298887:G:A	A	1.759390150817e-5
chr19:48303013:C:T	T	-1.94511201538699e-5
chr19:48303720:G:A	A	1.89815235701159e-5
chr19:48304873:T:C	C	7.35727243572006e-6
chr19:48309757:A:G	G	-3.28919092341081e-5
chr19:48318500:G:A	A	9.94011721437483e-6
chr19:48318562:C:T	T	-1.74700533104907e-5
chr19:48323853:T:C	C	-1.18739904077949e-4
chr19:48325971:T:C	C	-6.57087480018464e-5
chr19:48328706:C:T	T	-3.91772749364556e-6
chr19:48330471:G:A	A	1.55348038639576e-6
chr19:48332951:G:A	A	-2.28075333841915e-5
chr19:48333416:G:T	T	-2.03483262947744e-5
chr19:48343219:G:A	A	-4.62048265118124e-5
chr19:48350396:G:A	A	-9.23622231400164e-6
chr19:48365921:C:T	T	4.53449421720004e-5
chr19:48376926:C:T	T	1.9316853511341e-5
chr19:48381692:G:A	A	-1.36688698500298e-5
chr19:48392980:G:A	A	2.43957159368868e-5
chr19:48393986:C:A	A	-5.35896034748933e-6
chr19:48395529:C:T	T	1.46342122608113e-5
chr19:48397237:G:A	A	8.6712479848557e-6
chr19:48403262:T:C	C	2.26494022042196e-5
chr19:48414794:A:G	G	-1.85415267892353e-4
chr19:48416682:A:G	G	2.20934763585212e-5
chr19:48421706:G:A	A	-8.93857247685413e-8
chr19:48425840:G:A	A	2.62842541847283e-5
chr19:48432396:T:C	C	-1.34411714511874e-5
chr19:48445039:A:G	G	-1.09910630456094e-6
chr19:48445425:A:C	C	-1.51940987701874e-5
chr19:48445721:C:A	A	-1.7206150415156e-5
chr19:48448622:T:C	C	-1.7940995433155e-5
chr19:48449693:T:C	C	-3.55751952018892e-5
chr19:48451164:G:A	A	1.08474307198787e-5
chr19:48455978:T:G	G	2.09689614917651e-5
chr19:48465055:A:G	G	-4.92446818625652e-5
chr19:48465818:G:A	A	2.46846931261827e-5
chr19:48490583:G:A	A	-4.18742354795393e-6
chr19:48515011:A:G	G	-1.8854406125962e-5
chr19:48524426:A:G	G	-3.62324381888895e-6
chr19:48538718:T:C	C	7.11198003280211e-5
chr19:48549991:G:A	A	7.32640900667809e-6
chr19:48551600:A:G	G	2.49906271940575e-5
chr19:48557278:G:A	A	-3.61882125241882e-5
chr19:48557547:G:A	A	-1.07416840435059e-5
chr19:48561597:C:T	T	2.20663656013478e-6
chr19:48561702:C:T	T	-2.64613490485428e-6
chr19:48563679:T:C	C	-1.99786505368668e-6
chr19:48567617:A:G	G	2.64883771030123e-6
chr19:48570717:C:T	T	2.37430940458919e-6
chr19:48572524:A:G	G	-1.32150323405201e-6
chr19:48573181:T:C	C	2.57847489964529e-5
chr19:48575989:C:T	T	-2.04792975339799e-5
chr19:48579008:G:A	A	-2.94121992214114e-6
chr19:48580236:A:G	G	7.53091174335454e-6
chr19:48580799:G:A	A	2.42701719110943e-5
chr19:48581398:G:A	A	5.85418237999571e-5
chr19:48588977:C:A	A	1.26284048274499e-6
chr19:48589234:T:C	C	-1.67938158520853e-5
chr19:48592808:C:T	T	-2.65864779633186e-6
chr19:48593035:G:A	A	1.06670947780332e-5
chr19:48595493:A:G	G	-1.12479906598452e-5
chr19:48599908:A:G	G	-9.3320860067569e-6
chr19:48613847:C:T	T	5.53926004915566e-6
chr19:48617177:C:T	T	8.72576002202415e-6
chr19:48630504:C:T	T	-3.14206636643553e-6
chr19:48630779:G:T	T	6.67886628592363e-5
chr19:48651755:T:C	C	5.0289861305814e-6
chr19:48654881:A:G	G	-6.24498649872102e-6
chr19:48680027:G:A	A	-3.89550880261046e-5
chr19:48699602:G:A	A	1.69590240878909e-6
chr19:48703029:A:G	G	-8.97015856452014e-6
chr19:48711213:T:C	C	3.95424888536392e-6
chr19:48714004:A:G	G	3.71135611466114e-5
chr19:48719928:T:G	G	1.33763163864046e-4
chr19:48720313:G:A	A	3.210570470613e-7
chr19:48721227:C:T	T	2.78097898736669e-6
chr19:48725347:C:T	T	9.09209291331633e-5
chr19:48740963:G:A	A	1.73366314229105e-6
chr19:48743609:A:G	G	-9.30988251143241e-6
chr19:48744529:G:A	A	2.68842022151121e-6
chr19:48744706:G:T	T	2.73716941379825e-6
chr19:48749732:C:T	T	1.6978212197093e-6
chr19:48750004:A:G	G	-4.52407075551663e-6
chr19:48753330:C:T	T	1.57103593219789e-4
chr19:48756272:A:G	G	-3.36848974924805e-6
chr19:48756844:C:T	T	6.80472730238019e-6
chr19:48759243:G:A	A	-4.89988771953554e-6
chr19:48760629:G:A	A	8.05786717858879e-7
chr19:48760975:T:C	C	2.28406109248578e-4
chr19:48769204:C:A	A	-3.81189863865991e-5
chr19:48776778:C:T	T	-3.67108043686764e-7
chr19:48785631:C:T	T	1.39996622054311e-5
chr19:48791605:G:A	A	-4.78286361358375e-6
chr19:48793397:C:T	T	1.53298898458447e-5
chr19:48797348:T:C	C	1.03659385694905e-5
chr19:48807508:C:T	T	-4.00539865063244e-6
chr19:48809522:C:T	T	-5.92572674627326e-6
chr19:48809743:T:C	C	-1.44090936780707e-5
chr19:48809982:A:C	C	-8.44410436994901e-5
chr19:48817750:A:C	C	5.83997806200248e-6
chr19:48818719:G:T	T	-7.65190369477653e-6
chr19:48825704:T:C	C	-2.71883803376604e-5
chr19:48833980:A:G	G	-2.50427723194536e-5
chr19:48835841:T:C	C	-1.76379669403197e-5
chr19:48838931:C:T	T	1.18891546030473e-6
chr19:48839012:T:C	C	-2.55886880982913e-5
chr19:48842992:G:A	A	-2.87781169016897e-5
chr19:48847892:C:T	T	-1.27629564529156e-5
chr19:48861254:G:A	A	-1.36727758037223e-5
chr19:48866027:A:G	G	7.6622166479344e-6
chr19:48867959:G:T	T	4.26083166399212e-5
chr19:48869098:G:A	A	-1.52001226405038e-5
chr19:48874167:G:A	A	3.8387658329893e-6
chr19:48875618:G:A	A	2.72548987175128e-6
chr19:48895148:C:T	T	2.8156507920663e-5
chr19:48896564:G:A	A	-1.49005961850484e-5
chr19:48897377:C:T	T	-9.06172004742694e-6
chr19:48899230:C:T	T	-1.64202883974622e-5
chr19:48905046:C:T	T	1.25710061997994e-5
chr19:48905769:G:A	A	-2.50089405696749e-5
chr19:48910073:G:A	A	8.3379821830575e-5
chr19:48913817:G:A	A	-1.23354604464608e-5
chr19:48914401:T:C	C	8.41125497999842e-6
chr19:48914616:G:A	A	-2.89167211256279e-5
chr19:48922319:C:T	T	2.51740778715855e-5
chr19:48924897:A:G	G	1.28660730685003e-5
chr19:48936106:G:A	A	1.8863703767978e-5
chr19:48944456:G:A	A	-7.13901788389652e-6
chr19:48947527:A:G	G	1.01131289350576e-5
chr19:48954681:A:G	G	-7.37118141340726e-5
chr19:48957658:C:A	A	-8.69986299904645e-5
chr19:48962127:G:A	A	2.53643113601367e-5
chr19:48965095:C:A	A	2.18802731471683e-5
chr19:48966943:G:A	A	1.6663359811657e-4
chr19:48970169:G:A	A	-3.40088357139999e-5
chr19:48979265:C:T	T	-1.09879984917766e-5
chr19:48982291:G:A	A	2.52920995681537e-5
chr19:48997925:C:A	A	-2.2369263337064e-5
chr19:49009600:C:T	T	8.25445563663439e-6
chr19:49010016:C:T	T	-3.86710800342285e-5
chr19:49010276:A:G	G	-5.16936085752095e-5
chr19:49014139:C:T	T	-1.98536981806508e-7
chr19:49015227:C:T	T	3.08542374978682e-6
chr19:49017357:C:T	T	2.56816834955938e-6
chr19:49058708:G:A	A	2.62296430830678e-5
chr19:49068700:A:G	G	9.36189776508694e-6
chr19:49069949:C:T	T	-1.53886096918003e-5
chr19:49070057:T:C	C	2.55965150869576e-5
chr19:49070181:A:G	G	-5.21383948468829e-6
chr19:49087681:C:T	T	-5.042875342516e-6
chr19:49091750:A:G	G	-1.4249372803831e-5
chr19:49107203:A:G	G	-2.42333643164162e-5
chr19:49113819:T:G	G	2.41524718498914e-6
chr19:49115521:A:G	G	-2.12445461383868e-5
chr19:49118098:C:A	A	-1.98455905421821e-5
chr19:49118707:T:C	C	-1.91052159102854e-5
chr19:49120678:T:C	C	-1.01174518941856e-5
chr19:49126732:G:T	T	1.99009691861949e-5
chr19:49128973:A:G	G	3.05123505480609e-5
chr19:49136745:G:T	T	1.25307842496085e-5
chr19:49137037:C:T	T	-1.27800148157902e-5
chr19:49139007:A:G	G	3.95703800197366e-5
chr19:49147785:C:A	A	2.11253673108144e-5
chr19:49151164:C:T	T	1.08074992458207e-5
chr19:49153431:C:T	T	-2.93201996559911e-5
chr19:49154827:G:A	A	-1.82844015429302e-5
chr19:49154952:A:C	C	-3.70706945161455e-6
chr19:49155110:C:T	T	1.85938025256881e-5
chr19:49155167:G:A	A	-1.8960114326888e-5
chr19:49158290:A:G	G	-7.88029127891161e-6
chr19:49160219:T:G	G	-1.09592427307839e-5
chr19:49164094:T:C	C	-1.04576123284939e-5
chr19:49171238:C:A	A	-9.53162342491131e-6
chr19:49171976:C:T	T	2.06976879799911e-6
chr19:49177708:C:T	T	-5.19728102948954e-5
chr19:49179734:G:A	A	-5.40603099313864e-6
chr19:49185599:C:T	T	3.39259346036763e-5
chr19:49186047:A:G	G	2.31087461141239e-5
chr19:49188565:T:C	C	-8.09417770262043e-7
chr19:49196609:C:T	T	-1.30707438432269e-5
chr19:49214539:C:T	T	-1.49465005829905e-5
chr19:49217653:T:C	C	2.4847327021671e-5
chr19:49229462:G:A	A	3.76689773530619e-4
chr19:49234824:T:C	C	-8.59546438076461e-6
chr19:49235225:C:T	T	1.65101360951289e-5
chr19:49251802:T:C	C	-4.19286589046728e-6
chr19:49256237:C:T	T	-2.79030767222046e-6
chr19:49256951:C:T	T	-3.20091504013524e-6
chr19:49257942:C:T	T	2.79046015413242e-6
chr19:49259003:G:A	A	-4.85860258013384e-5
chr19:49260367:C:T	T	-2.54929625808169e-5
chr19:49279364:G:A	A	-2.92751578057124e-7
chr19:49319790:C:T	T	2.06381456103017e-6
chr19:49332623:T:C	C	6.0971407764107e-7
chr19:49337797:G:T	T	-8.75682802720801e-6
chr19:49361398:A:C	C	-5.64862684925064e-5
chr19:49363662:T:G	G	-3.04084924859889e-6
chr19:49364656:G:A	A	7.89635977033383e-6
chr19:49365635:C:A	A	-5.64862684925064e-5
chr19:49365794:T:G	G	-6.21413979326511e-6
chr19:49366283:T:C	C	-3.04084924859889e-6
chr19:49371383:T:C	C	-1.92274697247675e-6
chr19:49374796:G:A	A	6.32140908763945e-5
chr19:49375933:T:C	C	-8.59886388991729e-6
chr19:49390771:T:C	C	-1.89889988710682e-5
chr19:49394692:T:C	C	-6.83050034492521e-6
chr19:49395819:G:A	A	-9.88223945819639e-6
chr19:49398061:T:C	C	-1.84196263640416e-5
chr19:49426923:T:C	C	-2.51921830911318e-5
chr19:49427464:T:C	C	1.42140254147011e-5
chr19:49428921:A:G	G	8.62094431563094e-6
chr19:49432279:G:A	A	-1.08339371954293e-5
chr19:49436462:T:C	C	-1.92238457646334e-5
chr19:49439057:T:C	C	-1.4838338580536e-5
chr19:49441311:G:A	A	-7.14795074537208e-6
chr19:49446143:T:C	C	2.81152804640934e-6
chr19:49446395:G:A	A	2.45941424807814e-5
chr19:49451550:T:G	G	6.56973649351546e-6
chr19:49452696:G:A	A	4.45732370643584e-6
chr19:49453634:T:G	G	1.30679876305809e-5
chr19:49462699:G:A	A	-4.76143809671292e-5
chr19:49464724:T:G	G	6.3437794782451504e-06
chr19:49465828:C:T	T	7.08896572874131e-6
chr19:49471129:C:A	A	-3.13583828327247e-6
chr19:49474672:A:G	G	-4.7955895121644e-5
chr19:49483796:C:T	T	2.16963743335641e-5
chr19:49486475:T:C	C	1.01485566670464e-5
chr19:49494149:T:C	C	-2.46849434858866e-6
chr19:49496752:G:A	A	4.18669756869823e-7
chr19:49499920:G:A	A	2.77695014893418e-5
chr19:49500120:G:A	A	-6.35598133573943e-6
chr19:49510136:T:C	C	-1.35271817924709e-6
chr19:49517566:G:A	A	1.52101108864835e-5
chr19:49519682:T:C	C	-6.36931779624777e-6
chr19:49542621:C:T	T	2.3138041340066e-5
chr19:49543216:A:C	C	2.28011599323099e-5
chr19:49550195:G:A	A	-3.03926030186596e-5
chr19:49550533:T:C	C	5.52714457332841e-5
chr19:49554828:C:T	T	1.74957717032763e-5
chr19:49580699:C:T	T	-1.83991996315017e-5
chr19:49588541:G:T	T	5.89346237061764e-5
chr19:49614804:A:G	G	5.85811093305906e-6
chr19:49636811:C:T	T	4.07605160471554e-5
chr19:49664917:C:T	T	-2.24882148487071e-6
chr19:49665683:A:G	G	-4.13960926823227e-5
chr19:49684173:T:G	G	9.59659994911312e-5
chr19:49693194:C:T	T	-3.13332050346307e-5
chr19:49693555:A:G	G	1.16556411173332e-4
chr19:49693661:C:T	T	-3.8335723600649e-5
chr19:49700869:A:G	G	8.84112338810079e-6
chr19:49705838:T:G	G	-3.9911802876562e-6
chr19:49710921:G:A	A	-1.97800521494067e-5
chr19:49719657:G:A	A	-1.37727012564428e-5
chr19:49720009:G:A	A	1.99597485667117e-5
chr19:49726125:G:A	A	5.54118569264891e-6
chr19:49728428:C:T	T	-1.81689365824702e-4
chr19:49731144:A:G	G	8.59108514777298e-5
chr19:49731785:G:A	A	2.68678371832968e-5
chr19:49733859:G:A	A	7.98085268070698e-6
chr19:49736320:T:C	C	-5.48836934454834e-5
chr19:49745244:T:C	C	-2.31577286767973e-5
chr19:49746648:T:C	C	-6.81333732065451e-6
chr19:49748165:C:T	T	-2.97893585522123e-5
chr19:49757511:C:T	T	2.58493635649689e-6
chr19:49767830:G:A	A	-6.86188454629331e-6
chr19:49768062:T:C	C	2.24079367503282e-7
chr19:49768245:T:C	C	-1.8522352383848e-5
chr19:49768667:G:T	T	-5.05368068719472e-6
chr19:49775965:C:A	A	1.01878366413299e-4
chr19:49792888:T:C	C	8.97430094684496e-6
chr19:49796608:C:T	T	-1.12802239792017e-5
chr19:49798288:G:A	A	-2.56092211577826e-6
chr19:49812441:A:C	C	8.67276116769083e-6
chr19:49818253:C:T	T	-2.28221322845572e-5
chr19:49825179:A:G	G	1.24744967203136e-4
chr19:49827039:C:T	T	1.47228306704426e-5
chr19:49827631:T:C	C	-3.60724780783741e-5
chr19:49831609:C:T	T	7.81729740655273e-6
chr19:49832615:A:G	G	-3.21519776580802e-6
chr19:49850954:C:T	T	4.16732785880538e-6
chr19:49852281:A:C	C	-7.94988414954194e-6
chr19:49854913:T:C	C	2.39415724117734e-5
chr19:49856551:C:T	T	1.58876490072997e-4
chr19:49857612:G:A	A	1.0303463409206e-5
chr19:49857732:A:G	G	-1.5838744492869e-4
chr19:49859918:A:G	G	1.97592951161991e-6
chr19:49877601:T:G	G	-2.81084609779093e-5
chr19:49880379:T:C	C	-6.82526973165868e-6
chr19:49883083:T:C	C	-6.49772478308664e-6
chr19:49891629:C:T	T	6.11431639776211e-5
chr19:49893006:T:C	C	-7.26766027042643e-6
chr19:49897089:G:T	T	3.67403031351575e-5
chr19:49897842:A:G	G	-1.92042701584456e-6
chr19:49897908:G:A	A	-1.11017226643235e-5
chr19:49898063:A:G	G	-1.84019444534341e-5
chr19:49901622:C:T	T	1.1842990079407901e-06
chr19:49904309:G:A	A	-1.83754215849649e-5
chr19:49909160:G:A	A	5.58289208665217e-5
chr19:49914233:G:A	A	2.45791013116577e-5
chr19:49916142:A:C	C	2.41835839804136e-5
chr19:49917061:T:C	C	1.48952374924854e-6
chr19:49921778:C:T	T	2.05061729480943e-5
chr19:49924283:G:A	A	2.83197009216196e-5
chr19:49932490:T:C	C	8.09474776875011e-6
chr19:49932858:C:T	T	2.48346727166931e-5
chr19:49936432:T:G	G	1.68394317865235e-5
chr19:49940589:G:A	A	3.20609375354686e-5
chr19:49940804:T:G	G	6.52201195444506e-6
chr19:49948251:A:C	C	-3.66101193064989e-6
chr19:49950829:G:T	T	-1.02320726513961e-5
chr19:49953261:T:C	C	6.44134080627e-6
chr19:49955231:G:A	A	2.80660576629525e-5
chr19:49957657:T:G	G	5.09478127569281e-5
chr19:49964814:T:C	C	6.66077885846726e-6
chr19:49972860:C:T	T	5.23541156674425e-6
chr19:49974443:C:T	T	6.75532236738345e-6
chr19:49976742:A:G	G	5.67312107652784e-6
chr19:49983858:G:A	A	6.66339721411718e-6
chr19:49987233:C:T	T	4.82375188612772e-6
chr19:49987282:C:T	T	4.82375188612772e-6
chr19:49989034:G:A	A	1.12210614032261e-4
chr19:49994266:C:T	T	1.03847599712309e-6
chr19:49994592:G:A	A	2.31880354888065e-5
chr19:49994821:C:T	T	4.82375188612772e-6
chr19:49994881:G:A	A	4.82375188612772e-6
chr19:50000651:A:G	G	4.82375188612772e-6
chr19:50000799:T:C	C	5.10964009370145e-6
chr19:50007605:A:G	G	4.82375188612772e-6
chr19:50007803:G:T	T	4.82375188612772e-6
chr19:50009349:G:A	A	2.06160744439897e-6
chr19:50010378:T:C	C	4.82375188612772e-6
chr19:50012320:A:G	G	4.82375188612772e-6
chr19:50012336:T:C	C	4.82375188612772e-6
chr19:50015974:T:C	C	6.98024402335063e-6
chr19:50015992:C:T	T	6.98024402335063e-6
chr19:50020376:A:G	G	4.05792866877213e-6
chr19:50022997:A:G	G	5.29306669646524e-6
chr19:50025439:T:C	C	4.94253734732642e-6
chr19:50027032:T:C	C	4.05792866877213e-6
chr19:50036913:C:A	A	1.7063342026086e-5
chr19:50038290:C:T	T	1.43303370041363e-5
chr19:50038886:A:G	G	1.48814009163671e-5
chr19:50041768:A:G	G	3.48498123600576e-6
chr19:50044688:A:G	G	4.94253734732642e-6
chr19:50044934:C:T	T	4.80083173487072e-6
chr19:50045110:C:T	T	4.94253734732642e-6
chr19:50045186:G:A	A	4.94253734732642e-6
chr19:50045369:A:G	G	4.94253734732642e-6
chr19:50046404:C:T	T	4.94253734732642e-6
chr19:50046427:T:G	G	3.90442772534144e-6
chr19:50048660:C:T	T	4.94253734732642e-6
chr19:50058918:T:C	C	5.12001835950645e-6
chr19:50060642:C:A	A	4.34407287410066e-7
chr19:50064431:G:A	A	2.17648823396616e-5
chr19:50064582:G:A	A	2.52704624900597e-5
chr19:50065316:A:G	G	1.61114050809507e-6
chr19:50065638:G:T	T	1.52024034256782e-5
chr19:50074526:A:G	G	1.42599462303465e-5
chr19:50145062:G:A	A	-2.18991172477666e-5
chr19:50157268:T:C	C	-8.95986115439306e-5
chr19:50160944:A:C	C	-2.79506694114918e-5
chr19:50167351:G:A	A	-2.28753160431202e-5
chr19:50167400:C:T	T	1.34372798141925e-6
chr19:50182561:T:C	C	3.51034807208456e-6
chr19:50196247:G:A	A	1.1830893761175e-5
chr19:50196835:G:A	A	-4.82243500460568e-5
chr19:50200002:A:G	G	5.57812699673583e-6
chr19:50225299:C:T	T	-5.41020704932692e-5
chr19:50232083:C:T	T	5.65030350347692e-6
chr19:50233086:G:A	A	4.93369972004141e-6
chr19:50233699:G:A	A	4.10555216713475e-6
chr19:50233767:C:T	T	2.45756361058079e-5
chr19:50235090:G:A	A	9.26905004611241e-6
chr19:50236817:C:T	T	-9.53200313524594e-6
chr19:50237667:T:C	C	2.01589986791968e-5
chr19:50238313:G:A	A	1.91118547595374e-5
chr19:50240239:A:G	G	-4.58672724864511e-6
chr19:50242151:A:G	G	2.99477873896299e-5
chr19:50247240:C:T	T	-1.42664544026959e-5
chr19:50248104:G:A	A	4.16104385441588e-5
chr19:50248541:G:A	A	8.38906822690728e-6
chr19:50251438:A:G	G	1.55969239730745e-5
chr19:50252698:C:T	T	-7.15853700855872e-5
chr19:50253580:A:G	G	-2.51460694157062e-5
chr19:50255806:G:A	A	1.98246932069315e-5
chr19:50257572:T:C	C	-3.52079644809176e-5
chr19:50257677:A:G	G	-8.06331814358833e-7
chr19:50266167:A:G	G	-1.44539896660937e-5
chr19:50267929:T:C	C	-8.5235139980046e-5
chr19:50268352:G:A	A	-3.38480443601539e-5
chr19:50272351:T:C	C	-1.41293254037026e-5
chr19:50279205:C:A	A	-1.17778434917437e-5
chr19:50280707:C:A	A	3.60679485444643e-5
chr19:50282129:A:G	G	1.26054122027508e-5
chr19:50287904:A:G	G	-2.90681266179638e-5
chr19:50292007:G:A	A	7.83128325299158e-6
chr19:50305492:G:T	T	9.29000992826641e-6
chr19:50310006:T:G	G	2.71019210085197e-5
chr19:50311351:T:C	C	1.1684848691594e-7
chr19:50312763:G:A	A	3.80435077468507e-6
chr19:50315519:A:G	G	-4.07244029743771e-6
chr19:50315623:C:A	A	-2.26796205517297e-5
chr19:50317200:A:C	C	3.34587410578583e-5
chr19:50317282:C:T	T	3.04713817401803e-5
chr19:50317502:A:G	G	2.13494542474433e-6
chr19:50320375:A:G	G	-4.33965123754464e-5
chr19:50324217:A:G	G	-1.21024326400447e-5
chr19:50327827:A:G	G	8.04988299012414e-5
chr19:50330510:A:G	G	-4.89866951056561e-5
chr19:50331873:T:C	C	4.84188446404293e-6
chr19:50333729:T:C	C	9.51610428022423e-5
chr19:50352678:G:A	A	1.67261945111779e-5
chr19:50352692:T:G	G	-1.20839370622268e-5
chr19:50362278:A:G	G	-1.99095832799564e-5
chr19:50367890:A:G	G	-2.60397756962896e-5
chr19:50376295:C:T	T	-8.84483897831085e-6
chr19:50378069:T:C	C	-1.93850768149453e-5
chr19:50379362:T:C	C	-1.46803122844235e-5
chr19:50381938:G:A	A	2.91831290550406e-4
chr19:50383830:C:T	T	-7.6415937171548e-5
chr19:50399074:T:C	C	-2.6978640281152e-5
chr19:50401736:C:T	T	8.95091686943329e-6
chr19:50402053:G:A	A	2.48600120232679e-5
chr19:50406508:C:T	T	-1.71535758438182e-5
chr19:50408869:G:A	A	1.57606923691602e-5
chr19:50420318:T:C	C	-5.88323911403149e-6
chr19:50423308:C:T	T	1.57282017527094e-5
chr19:50428682:C:A	A	-1.0671344464861e-4
chr19:50431682:G:A	A	1.20585736524069e-5
chr19:50431721:G:T	T	7.84885522956177e-6
chr19:50433330:T:C	C	1.73739993944097e-5
chr19:50437681:G:T	T	-4.70510134618478e-6
chr19:50438432:G:A	A	2.33322674362388e-6
chr19:50439779:T:C	C	5.81023132420212e-6
chr19:50442154:A:G	G	3.04229633693907e-5
chr19:50442255:G:A	A	-1.50177064002209e-5
chr19:50454140:G:A	A	-1.39076339734799e-6
chr19:50454155:G:A	A	-1.85394437116851e-5
chr19:50454950:G:A	A	1.03108173588206e-6
chr19:50458805:G:A	A	-7.42372541007825e-6
chr19:50464383:G:A	A	3.87880733388951e-5
chr19:50466068:A:G	G	1.05917529065118e-5
chr19:50470002:T:C	C	8.66910530318413e-6
chr19:50477660:G:T	T	-1.04113686845926e-5
chr19:50485504:C:T	T	1.03982315870647e-5
chr19:50485905:G:T	T	1.10919176574008e-4
chr19:50493906:G:A	A	-5.08257951513765e-5
chr19:50496561:C:T	T	7.06282305102895e-6
chr19:50501497:A:G	G	1.06179031696735e-5
chr19:50506360:C:T	T	3.99122360291649e-6
chr19:50511593:C:T	T	9.99389350853246e-6
chr19:50511773:G:T	T	3.28789430918183e-5
chr19:50511842:G:A	A	-2.54022487225641e-5
chr19:50516468:C:T	T	4.23489075624628e-7
chr19:50537159:A:G	G	1.33502611592556e-6
chr19:50541838:G:A	A	-6.23856268710434e-5
chr19:50542290:G:A	A	-2.76456620801217e-6
chr19:50547108:T:G	G	2.22388830417041e-5
chr19:50552297:C:T	T	3.84627664515916e-6
chr19:50553597:G:A	A	-1.56758574013639e-5
chr19:50556171:C:A	A	1.34201040638495e-5
chr19:50564319:C:T	T	1.61904187483311e-5
chr19:50564958:C:T	T	-5.12416323117047e-5
chr19:50565195:T:C	C	4.48291266228907e-6
chr19:50567203:T:G	G	3.89643983938091e-5
chr19:50570322:G:A	A	1.45118572160872e-5
chr19:50580338:T:C	C	4.71382629562615e-6
chr19:50581147:C:A	A	7.6611049492834e-5
chr19:50586351:G:A	A	-2.08088189947797e-5
chr19:50600104:A:G	G	-1.34215256401159e-5
chr19:50600442:A:C	C	4.05970272682382e-5
chr19:50602762:T:C	C	1.19801423547046e-5
chr19:50602891:G:T	T	-1.78771232502831e-6
chr19:50625599:A:C	C	-1.86845492290259e-6
chr19:50633587:G:A	A	9.19659890364948e-7
chr19:50633942:A:G	G	-3.97726496302601e-5
chr19:50637495:T:C	C	-1.17320977511326e-5
chr19:50645324:G:A	A	-2.45510079950078e-6
chr19:50650803:G:A	A	3.78787967850974e-5
chr19:50651508:T:C	C	6.05772495498129e-5
chr19:50652265:C:T	T	-2.62085525494851e-5
chr19:50653392:A:G	G	-2.97086625720448e-5
chr19:50656314:T:G	G	-1.44092114275113e-5
chr19:50657940:A:C	C	-2.15758390222266e-5
chr19:50661154:G:A	A	-1.34251320779502e-6
chr19:50664332:A:G	G	-4.22185947935988e-6
chr19:50669961:A:C	C	8.72838524301138e-6
chr19:50673592:A:G	G	1.69066488441081e-5
chr19:50675671:G:A	A	4.31387673864953e-5
chr19:50676640:T:C	C	-1.89737474927788e-5
chr19:50678332:G:A	A	-8.32966555524841e-5
chr19:50682824:C:T	T	3.57826259224437e-5
chr19:50687915:A:G	G	1.42216297854707e-5
chr19:50689889:G:A	A	1.13536929124675e-6
chr19:50691291:A:G	G	-1.05572756498991e-6
chr19:50691421:A:C	C	-4.82430417973398e-5
chr19:50693048:C:T	T	8.94290800110434e-5
chr19:50693296:C:T	T	-3.26741540624481e-6
chr19:50693585:A:G	G	-5.02344023747538e-5
chr19:50696314:C:T	T	-3.31142222166456e-5
chr19:50698311:C:T	T	1.34543483318801e-5
chr19:50702059:A:G	G	-1.49516583750102e-5
chr19:50703125:T:C	C	-1.26455292474283e-4
chr19:50704689:C:T	T	-3.84309921058028e-6
chr19:50705757:C:T	T	1.33767270053775e-5
chr19:50706692:G:A	A	-1.02515880239543e-5
chr19:50707511:A:G	G	-8.18178794672039e-6
chr19:50710645:G:T	T	2.48631806920326e-6
chr19:50712374:T:C	C	-4.47388984853201e-6
chr19:50717680:C:T	T	8.13530819717721e-6
chr19:50725377:G:A	A	6.02521883213732e-6
chr19:50726081:G:A	A	-1.94202990065354e-5
chr19:50726398:C:T	T	6.20927691723596e-6
chr19:50727368:C:T	T	-7.40077624911922e-7
chr19:50733122:A:G	G	8.79391796663071e-6
chr19:50733577:C:T	T	-2.36317688664448e-7
chr19:50741374:C:T	T	-1.94874503374335e-5
chr19:50744242:T:C	C	-2.32016689990231e-5
chr19:50744437:A:G	G	-8.65623273850722e-7
chr19:50749630:A:G	G	1.00134350073969e-5
chr19:50750012:C:A	A	1.97499889780977e-6
chr19:50751293:A:G	G	-1.60801225048988e-5
chr19:50753329:T:C	C	-2.69510400796035e-5
chr19:50754206:G:A	A	7.10701496646036e-5
chr19:50756403:C:T	T	-8.08779913745417e-5
chr19:50757732:A:G	G	7.1050133656073e-7
chr19:50760039:C:A	A	3.45565437492151e-6
chr19:50760175:G:A	A	-3.44614074665721e-6
chr19:50761248:C:A	A	-2.08190770890842e-5
chr19:50763197:C:T	T	1.0479005247937e-6
chr19:50772789:A:G	G	-1.64283461934572e-5
chr19:50775279:A:G	G	4.74706425397892e-5
chr19:50780332:C:T	T	-4.97383830731887e-6
chr19:50780534:T:G	G	1.5817310717142e-6
chr19:50782453:A:G	G	-7.17463597112027e-5
chr19:50785229:G:A	A	-7.54190965195689e-5
chr19:50786423:T:C	C	6.55964050747655e-6
chr19:50792649:C:T	T	-6.86531290503301e-5
chr19:50793594:G:A	A	-3.97970974959165e-5
chr19:50794568:G:A	A	-1.66931697853367e-5
chr19:50794569:C:A	A	-1.66931697853367e-5
chr19:50798138:C:T	T	-1.66931697853367e-5
chr19:50798809:A:G	G	-1.53209505872859e-5
chr19:50804724:G:A	A	6.04843956623045e-5
chr19:50804835:C:A	A	-2.57408868661577e-4
chr19:50815653:G:A	A	3.38155411972599e-6
chr19:50817324:G:A	A	-2.33477525907552e-4
chr19:50819976:T:C	C	1.03608341420649e-5
chr19:50820420:C:T	T	5.511555080882e-6
chr19:50824513:T:G	G	-1.64153430422227e-4
chr19:50824837:G:A	A	-7.51407800517282e-5
chr19:50830418:A:G	G	-1.03597191603464e-5
chr19:50830859:G:A	A	-1.30930745366433e-5
chr19:50830985:T:C	C	-4.74379963780713e-5
chr19:50831634:C:T	T	5.03083492976254e-5
chr19:50833210:A:G	G	1.79633139778609e-5
chr19:50835917:G:A	A	-1.80155783230705e-5
chr19:50836560:T:G	G	-9.45223402187899e-6
chr19:50837538:G:A	A	8.34906802338728e-6
chr19:50842008:T:C	C	-1.11308125332942e-5
chr19:50842565:G:A	A	-8.02569123257805e-6
chr19:50845455:C:T	T	9.59027949874409e-6
chr19:50849974:G:A	A	3.89498205129934e-5
chr19:50851141:G:A	A	3.41605999135125e-5
chr19:50852851:A:G	G	1.82630056085228e-5
chr19:50854757:G:A	A	2.60741495694439e-5
chr19:50855077:C:A	A	1.91531273371399e-5
chr19:50855432:C:T	T	1.1103267384585e-5
chr19:50857512:A:G	G	1.85484380086046e-5
chr19:50858059:C:T	T	-2.02566972604713e-5
chr19:50858216:C:A	A	2.6042813530779e-5
chr19:50858501:T:C	C	3.57496744561196e-5
chr19:50859069:C:T	T	4.48551178344092e-5
chr19:50859143:G:A	A	-1.13647115707607e-5
chr19:50860142:C:T	T	5.19838783025912e-5
chr19:50861367:A:G	G	3.80152220540765e-5
chr19:50861805:C:T	T	2.74749886037089e-6
chr19:50868163:A:G	G	-1.76638361063e-6
chr19:50869005:A:G	G	1.5713237121081e-5
chr19:50870488:C:T	T	3.47500377435771e-5
chr19:50871711:A:G	G	4.36528646011541e-6
chr19:50872580:G:T	T	1.64629306765509e-5
chr19:50873774:G:A	A	-1.27819096883514e-6
chr19:50873907:T:C	C	1.764578719628e-5
chr19:50876300:A:C	C	2.56607187652415e-6
chr19:50877108:C:A	A	2.33301146592093e-5
chr19:50878521:C:T	T	-6.7179996603123e-6
chr19:50879944:G:T	T	-5.62642113105877e-5
chr19:50881997:A:G	G	-2.75669771281799e-6
chr19:50892534:G:T	T	-1.38360458475674e-5
chr19:50893682:G:A	A	2.61740003990159e-5
chr19:50902417:T:C	C	9.43483982668877e-6
chr19:50907215:A:G	G	-2.84602329172501e-6
chr19:50907860:T:C	C	1.2351763824679e-5
chr19:50909059:A:G	G	-9.61879968598555e-6
chr19:50910520:A:G	G	2.46989232440941e-4
chr19:50911231:T:C	C	3.17488348301594e-6
chr19:50911709:T:C	C	-1.46265263394746e-5
chr19:50912723:G:A	A	-2.07073498182986e-5
chr19:50912867:C:T	T	-9.27039413834705e-6
chr19:50916290:A:G	G	4.69615246335449e-6
chr19:50918235:G:A	A	-6.8201029364409e-6
chr19:50920290:C:T	T	-6.90989747476282e-6
chr19:50920372:T:G	G	-4.16765567432214e-6
chr19:50922213:T:C	C	-3.49721335997249e-5
chr19:50923092:G:A	A	-3.09460381922881e-5
chr19:50926256:A:G	G	5.34449710541325e-6
chr19:50927340:A:G	G	6.3860482724653e-5
chr19:50939141:C:T	T	1.2187641030263e-5
chr19:50941453:G:A	A	1.18931149801577e-5
chr19:50943274:A:G	G	-7.59687074735638e-6
chr19:50946957:A:G	G	-4.50590061518563e-5
chr19:50947422:A:G	G	1.87752126344641e-5
chr19:50947673:C:T	T	2.13188557716568e-6
chr19:50947787:A:G	G	-4.849414533186e-5
chr19:50947790:C:T	T	5.35080783308763e-6
chr19:50949450:T:C	C	-3.10884725369237e-6
chr19:50952133:T:C	C	-6.31936324829293e-6
chr19:50953800:A:G	G	-3.21560032191138e-5
chr19:50956775:T:C	C	7.34714708371477e-6
chr19:50960562:C:T	T	-2.17025768586884e-5
chr19:50962624:A:C	C	7.74482868812673e-5
chr19:50963080:A:G	G	2.64251262593532e-5
chr19:50963260:A:G	G	-7.25722548443402e-6
chr19:50963515:G:A	A	-1.12704638598579e-5
chr19:50964905:C:T	T	3.2537507709428e-5
chr19:50971287:A:G	G	-3.94625401681234e-5
chr19:50972447:C:A	A	4.09917383108791e-5
chr19:50975831:G:A	A	2.0520277195380798e-05
chr19:50979203:G:A	A	3.94345867628305e-6
chr19:50982366:A:G	G	-4.68037512314368e-5
chr19:50983811:T:C	C	4.10207124653938e-6
chr19:50992051:T:C	C	5.73927324694429e-5
chr19:50995939:T:C	C	1.10933901109769e-5
chr19:51000029:C:T	T	-8.09363210064268e-5
chr19:51005728:A:G	G	1.74428809329635e-5
chr19:51007832:C:T	T	2.33569170265528e-5
chr19:51012412:T:C	C	-4.68354603585008e-6
chr19:51012759:T:C	C	2.23310362434132e-5
chr19:51020021:A:G	G	-1.3940299285441e-5
chr19:51024108:G:A	A	8.87564812057756e-6
chr19:51024785:C:T	T	-1.98847014995473e-5
chr19:51026988:T:C	C	-2.55884920449041e-6
chr19:51027437:G:A	A	2.52422601874597e-5
chr19:51030764:C:T	T	-1.16222321769901e-5
chr19:51031874:A:G	G	-1.14910112552343e-5
chr19:51032027:C:T	T	1.91843354177567e-5
chr19:51034426:C:A	A	-3.31046788804056e-6
chr19:51035305:G:T	T	-6.84165328896743e-6
chr19:51037465:C:T	T	2.33422347994794e-5
chr19:51038437:G:A	A	2.92860853172466e-5
chr19:51038932:G:T	T	1.17997228590377e-5
chr19:51042669:C:T	T	3.02607707849424e-5
chr19:51043385:T:C	C	-2.07164148926457e-7
chr19:51044788:G:A	A	1.56740933265867e-5
chr19:51045274:G:T	T	1.00847855064876e-6
chr19:51045941:A:G	G	-4.71690627862759e-6
chr19:51053112:T:C	C	-2.94296637131954e-5
chr19:51053312:T:C	C	-3.08996535134018e-5
chr19:51054435:C:T	T	-1.5622065520702e-5
chr19:51057766:T:C	C	-1.45856923630264e-5
chr19:51060708:G:A	A	-4.56218422509364e-5
chr19:51063011:C:T	T	-1.19224525048439e-5
chr19:51064053:C:A	A	1.91219821786886e-5
chr19:51065433:C:T	T	2.18241295083055e-5
chr19:51072167:G:A	A	8.72910712076476e-6
chr19:51080151:G:A	A	-1.77636790262099e-6
chr19:51081153:G:A	A	-9.41306874337874e-6
chr19:51084386:C:T	T	7.2505502988028e-6
chr19:51085479:G:A	A	3.35783648616151e-5
chr19:51089845:G:A	A	3.76158816480454e-5
chr19:51092031:G:A	A	3.71827063895608e-5
chr19:51096850:T:G	G	5.86600346128629e-6
chr19:51097409:C:T	T	1.73910998739154e-4
chr19:51097847:G:T	T	2.19983272296979e-5
chr19:51102831:T:C	C	1.88834837903043e-5
chr19:51104817:A:C	C	9.17077754391192e-5
chr19:51106329:G:A	A	5.01122874558288e-5
chr19:51110932:A:G	G	5.23475150770208e-5
chr19:51116343:C:T	T	2.45012123383937e-5
chr19:51125272:A:G	G	1.88740364162235e-5
chr19:51125616:C:A	A	-1.00848294183738e-4
chr19:51137464:C:T	T	-3.2247760859172e-5
chr19:51145440:C:T	T	-9.50430568828121e-7
chr19:51157841:G:T	T	2.58038133547282e-5
chr19:51164567:T:G	G	-3.69502502903466e-5
chr19:51171729:A:C	C	2.70639522095165e-4
chr19:51175226:T:C	C	2.0107825574031e-5
chr19:51175922:C:T	T	6.61584666757574e-5
chr19:51178709:C:A	A	-4.14867350581676e-6
chr19:51180323:G:A	A	1.28233555724974e-5
chr19:51190525:A:G	G	6.88752776052124e-6
chr19:51191883:C:T	T	-3.36306981883511e-5
chr19:51193216:A:G	G	-4.32694616816287e-6
chr19:51199072:G:A	A	3.21644427180319e-5
chr19:51201510:A:C	C	9.13484224487881e-5
chr19:51210065:T:C	C	4.48722331713847e-5
chr19:51235210:G:A	A	-1.06293983073777e-5
chr19:51236512:A:C	C	-3.74218194070656e-5
chr19:51238890:G:A	A	5.30509166532252e-5
chr19:51248696:C:A	A	-9.54474013193739e-7
chr19:51263143:T:G	G	-1.55799337998785e-5
chr19:51277740:A:C	C	3.79085788690737e-6
chr19:51280656:G:T	T	3.45891262631841e-5
chr19:51293865:A:G	G	7.06821117094144e-6
chr19:51294604:A:G	G	-6.71144284862331e-5
chr19:51300609:T:G	G	2.39479013297153e-6
chr19:51302064:G:A	A	7.23345730111899e-7
chr19:51308992:G:A	A	9.0024221950108e-6
chr19:51314897:T:C	C	6.16803381790391e-6
chr19:51316847:T:C	C	2.92445041008935e-6
chr19:51319761:A:G	G	7.53695333243476e-6
chr19:51325594:G:A	A	1.62050493506971e-7
chr19:51330304:A:G	G	-1.52114464631577e-5
chr19:51330750:T:C	C	1.18706928726947e-5
chr19:51338163:C:T	T	-1.0813049062867e-5
chr19:51341724:G:T	T	8.23207611173642e-8
chr19:51342117:T:G	G	1.56576637463428e-6
chr19:51346503:A:G	G	4.08111741623864e-6
chr19:51347343:T:C	C	-1.99122285943351e-5
chr19:51350098:A:G	G	-2.69668819663096e-5
chr19:51351561:G:A	A	-8.9408398120475e-5
chr19:51352070:C:T	T	-1.46584372284753e-5
chr19:51357922:G:A	A	-8.88188035495981e-6
chr19:51366092:G:A	A	4.6110981575478e-6
chr19:51367903:G:A	A	8.73986486013772e-5
chr19:51367941:G:A	A	-1.50772006212161e-5
chr19:51369163:G:A	A	2.01377659022174e-5
chr19:51391484:G:A	A	-4.58979029370365e-6
chr19:51393951:A:G	G	-3.53760156605544e-5
chr19:51396493:A:G	G	8.43569284408551e-6
chr19:51398710:T:C	C	2.21611643714928e-5
chr19:51403716:G:T	T	8.39383806376163e-5
chr19:51404534:T:G	G	4.87735329119757e-6
chr19:51406567:C:T	T	4.60849088496648e-5
chr19:51414481:G:A	A	-1.07424051756541e-5
chr19:51417359:C:T	T	-3.70451474633661e-6
chr19:51422090:C:A	A	2.7945278410804e-5
chr19:51422265:A:G	G	-6.80951180721843e-6
chr19:51427452:A:C	C	-2.67519736121967e-5
chr19:51428828:G:A	A	-1.27222040749753e-4
chr19:51437011:C:A	A	3.66847806319951e-6
chr19:51443662:T:C	C	-4.29164169098018e-6
chr19:51448195:G:A	A	1.81994464969499e-5
chr19:51450840:A:G	G	1.18017966745353e-5
chr19:51451468:G:T	T	2.27603229225883e-5
chr19:51451604:T:C	C	5.93736517138024e-6
chr19:51456601:G:A	A	-6.16903953307328e-5
chr19:51458762:C:T	T	-1.16241923240754e-5
chr19:51466041:G:A	A	-1.19853626744603e-5
chr19:51466487:A:G	G	3.07373532925625e-5
chr19:51474218:A:G	G	1.47426864916525e-6
chr19:51477691:G:A	A	-2.58648514893195e-5
chr19:51479780:T:C	C	7.62158832928671e-6
chr19:51481473:A:G	G	-3.57952435092456e-5
chr19:51483293:A:G	G	1.05520935180943e-5
chr19:51483847:G:A	A	1.56187747888576e-5
chr19:51485026:G:A	A	1.05463665619493e-5
chr19:51486214:C:T	T	-4.63405850980106e-5
chr19:51491450:G:A	A	-1.72560044309776e-5
chr19:51491672:T:C	C	5.47407203116799e-5
chr19:51491792:G:T	T	9.87005431772883e-6
chr19:51492094:T:C	C	1.76668847009762e-5
chr19:51493138:A:G	G	1.70722529467292e-5
chr19:51493262:A:G	G	2.11520184001101e-5
chr19:51493439:G:A	A	3.89701992371516e-5
chr19:51493883:A:G	G	3.52635682858253e-5
chr19:51497362:T:C	C	-4.68014043278754e-5
chr19:51497418:G:A	A	1.34829363900334e-5
chr19:51501489:G:A	A	6.14150062740477e-6
chr19:51501493:G:T	T	-1.31989105712891e-5
chr19:51501649:G:A	A	-7.43883153085351e-6
chr19:51502415:G:A	A	3.90375172017617e-6
chr19:51503097:T:C	C	-6.48974552640812e-6
chr19:51506306:T:C	C	4.59442038123274e-7
chr19:51506596:T:C	C	-6.87561796735079e-6
chr19:51507150:A:G	G	-6.53485245814457e-6
chr19:51509775:T:C	C	-1.16498343511553e-5
chr19:51509980:T:C	C	-6.10934601622251e-6
chr19:51514550:C:A	A	-2.32161609722485e-5
chr19:51514686:C:T	T	-1.90364087615781e-5
chr19:51515286:C:T	T	1.06402117052186e-6
chr19:51524422:C:A	A	1.44735124158574e-5
chr19:51526078:A:G	G	1.7965737301084e-5
chr19:51529952:G:A	A	-1.80813753144275e-5
chr19:51530488:G:A	A	1.78896491408969e-5
chr19:51532449:C:T	T	1.47974321937722e-5
chr19:51536592:C:A	A	-5.22004507500198e-5
chr19:51541577:A:G	G	-2.6566643839581e-6
chr19:51545972:T:C	C	1.18493631669292e-5
chr19:51546646:A:G	G	1.18493631669292e-5
chr19:51548527:C:T	T	4.65294321731281e-5
chr19:51548983:G:A	A	-5.74725402003819e-6
chr19:51551573:T:C	C	7.84368903286814e-6
chr19:51553391:G:T	T	-2.60016223411269e-5
chr19:51557857:C:T	T	-2.71373073571178e-5
chr19:51561289:A:G	G	2.68136403072128e-5
chr19:51568732:T:G	G	-4.63682363465188e-5
chr19:51571113:T:G	G	6.57007422431709e-6
chr19:51579854:G:A	A	1.80096726804123e-5
chr19:51580299:A:G	G	-4.36582190459768e-5
chr19:51581842:G:A	A	-2.27356771683145e-5
chr19:51586471:G:A	A	-4.40900257792659e-5
chr19:51586761:C:T	T	-2.46326057996598e-5
chr19:51588529:A:C	C	-3.03740183460215e-5
chr19:51591758:T:C	C	-2.11816558514173e-5
chr19:51593650:G:A	A	-5.04705438665838e-5
chr19:51593924:T:C	C	1.37495619347346e-5
chr19:51596395:A:C	C	6.08778886147122e-6
chr19:51598255:C:T	T	-3.45519357195101e-5
chr19:51600546:A:G	G	1.3705465677936e-5
chr19:51606689:G:A	A	-1.06601487360467e-5
chr19:51611168:A:G	G	-1.71439272925656e-5
chr19:51612580:A:G	G	3.35234805693377e-6
chr19:51619941:A:G	G	-1.25374129249624e-5
chr19:51623881:C:T	T	-4.84699720579427e-5
chr19:51624524:C:T	T	-2.42676820756973e-5
chr19:51627084:T:C	C	-1.06734092739926e-5
chr19:51648764:T:C	C	-3.95668440131962e-5
chr19:51651652:A:G	G	9.7717155055527e-7
chr19:51652433:C:T	T	1.28135123241893e-5
chr19:51654719:G:A	A	5.38017527510353e-6
chr19:51655026:T:C	C	-1.55778759079729e-5
chr19:51655063:G:T	T	-1.5027473805931901e-05
chr19:51657052:T:C	C	-7.86443914359255e-6
chr19:51657512:A:C	C	-1.00466193773624e-5
chr19:51659782:C:T	T	1.15128287578048e-6
chr19:51660131:G:A	A	1.37796382922944e-5
chr19:51660645:G:A	A	1.0223592039856e-4
chr19:51663582:T:C	C	-2.79167104553872e-5
chr19:51670806:G:A	A	3.14131981385897e-5
chr19:51675100:C:A	A	-1.49068380312173e-5
chr19:51677116:A:G	G	1.30058235500417e-5
chr19:51678762:C:T	T	1.08612333786933e-5
chr19:51681797:G:T	T	5.33940753982504e-5
chr19:51683264:C:T	T	6.01882562189694e-6
chr19:51691604:G:A	A	1.34503841802673e-5
chr19:51693200:T:C	C	-1.41372455580464e-5
chr19:51694877:T:G	G	-4.5086802578715e-5
chr19:51696035:C:T	T	3.99417157208205e-5
chr19:51699970:A:C	C	-7.85023416200851e-6
chr19:51701538:T:C	C	-1.68224304552756e-6
chr19:51701689:G:A	A	-2.68553702316059e-5
chr19:51702357:A:G	G	3.67290837164312e-5
chr19:51711314:G:A	A	-6.98397706183033e-5
chr19:51712463:G:A	A	4.36818896310195e-5
chr19:51712575:A:G	G	-7.25509763539915e-7
chr19:51712617:C:T	T	7.95223762370056e-6
chr19:51712721:G:A	A	-8.4555015017102e-6
chr19:51713310:T:G	G	-2.36811022193622e-5
chr19:51716766:C:T	T	-2.48824857634155e-5
chr19:51717878:C:T	T	-1.22968273866142e-5
chr19:51718817:T:C	C	1.12215572026657e-4
chr19:51719927:A:G	G	1.54889724322999e-6
chr19:51720974:G:A	A	2.22662848921269e-5
chr19:51723032:C:T	T	-2.28824261833318e-8
chr19:51732363:C:T	T	-1.14165446368626e-5
chr19:51734449:G:A	A	-3.48904384217169e-6
chr19:51736944:C:T	T	3.06268644109569e-7
chr19:51736996:C:T	T	5.68810611295108e-7
chr19:51737065:T:C	C	1.01901935925765e-5
chr19:51737589:G:A	A	6.91944594819489e-6
chr19:51739687:A:G	G	3.02462879912775e-6
chr19:51742862:C:T	T	2.26979349530682e-6
chr19:51742904:C:T	T	-2.04997319863747e-6
chr19:51745737:A:G	G	2.26432341375981e-5
chr19:51745958:T:G	G	1.75006828401085e-5
chr19:51746963:A:G	G	-2.07701294664444e-5
chr19:51751098:T:C	C	3.01381254312469e-6
chr19:51751943:A:G	G	1.5265130894529e-5
chr19:51752420:C:T	T	1.43609440044605e-7
chr19:51755424:T:C	C	-1.17027114777839e-5
chr19:51757101:C:T	T	1.45196102375612e-5
chr19:51760674:A:G	G	1.86340206846216e-5
chr19:51760767:C:T	T	-1.07085933663926e-7
chr19:51764450:G:T	T	3.55614127390534e-6
chr19:51767918:C:T	T	-9.50662109700563e-6
chr19:51768056:A:C	C	1.47166228629296e-5
chr19:51779184:T:C	C	-9.84235184380899e-6
chr19:51779379:C:A	A	1.57446465717932e-5
chr19:51780063:C:T	T	-8.85079436919193e-6
chr19:51782606:A:G	G	2.82454968229599e-5
chr19:51783192:G:T	T	2.30335363977209e-5
chr19:51784199:G:T	T	2.76572415158062e-5
chr19:51786663:G:A	A	2.60688063746014e-5
chr19:51790844:T:C	C	-7.3485782382468e-6
chr19:51793600:A:C	C	1.40679182732861e-5
chr19:51796100:A:G	G	1.0071901548849e-5
chr19:51799118:G:A	A	2.81816771268795e-6
chr19:51803294:A:G	G	-8.57466366209941e-6
chr19:51804572:G:A	A	-6.06863239830605e-5
chr19:51804874:C:T	T	-2.28672605878476e-5
chr19:51808242:T:C	C	-1.77677519588284e-7
chr19:51815127:G:T	T	-2.41355674285032e-6
chr19:51820963:G:A	A	-9.6982798895624e-6
chr19:51824976:A:G	G	3.79512819158355e-5
chr19:51827056:G:A	A	-4.51902460583496e-6
chr19:51838675:G:A	A	6.69227811428538e-5
chr19:51842216:G:A	A	-3.27061218154154e-6
chr19:51846246:C:T	T	5.00835468683658e-6
chr19:51846259:T:C	C	-7.22644846141565e-5
chr19:51853395:G:T	T	-9.87648518761173e-5
chr19:51868425:C:T	T	-2.09641637874868e-5
chr19:51871582:T:C	C	2.4237028480499e-6
chr19:51873623:G:A	A	1.76979953416366e-7
chr19:51874382:T:C	C	-4.92739997392249e-6
chr19:51884330:G:A	A	-7.17068212680118e-7
chr19:51905229:T:C	C	6.71928495359995e-6
chr19:51918551:A:G	G	-2.92229941683189e-5
chr19:51941644:A:C	C	1.04488920972476e-5
chr19:51951517:C:T	T	-7.28357298788279e-5
chr19:51952666:G:T	T	-2.95082436675355e-5
chr19:51954526:T:G	G	-2.92318242540737e-5
chr19:51965039:A:G	G	4.9446539919009e-5
chr19:51965298:T:G	G	4.98784052378346e-5
chr19:51968619:A:G	G	-3.11189704893054e-5
chr19:51980545:A:G	G	-4.97115671917025e-5
chr19:51990464:G:A	A	-7.09780269437745e-5
chr19:52004867:G:A	A	-6.53370151697518e-5
chr19:52017354:C:T	T	-2.08855422808381e-5
chr19:52032168:T:G	G	-2.2369734458934e-5
chr19:52035175:A:G	G	-6.56383827001418e-6
chr19:52064070:C:T	T	-5.10197244664413e-6
chr19:52083666:T:G	G	-1.63634832185973e-5
chr19:52085465:C:T	T	-1.03526640553847e-5
chr19:52098146:G:A	A	-2.94150352113557e-5
chr19:52100624:A:C	C	-1.0714606690134e-4
chr19:52103683:C:T	T	-6.28638330655016e-6
chr19:52104512:C:T	T	-1.86998737877052e-5
chr19:52114895:G:A	A	-8.5405468406777e-5
chr19:52117016:G:A	A	8.17517734661191e-6
chr19:52134621:C:A	A	-5.35143652430248e-5
chr19:52137696:G:A	A	-1.49183442364727e-5
chr19:52143399:G:A	A	-1.36005532542026e-5
chr19:52144640:C:T	T	-2.01397567482331e-5
chr19:52146171:G:A	A	-2.44290579764815e-5
chr19:52151580:C:T	T	-6.94965243359714e-5
chr19:52155257:T:C	C	3.1150064327882e-6
chr19:52157026:C:T	T	5.46145916088336e-6
chr19:52163826:G:A	A	4.79599829353529e-6
chr19:52167194:A:G	G	-1.49696172147411e-6
chr19:52167585:A:C	C	8.28603853966836e-5
chr19:52167652:T:C	C	7.47628888443986e-6
chr19:52170148:T:C	C	-4.85166821441071e-6
chr19:52177685:C:A	A	-2.55566676441077e-5
chr19:52177857:C:T	T	-3.48600197677176e-5
chr19:52183299:C:T	T	1.00348160653876e-5
chr19:52184435:G:A	A	1.42127424091398e-5
chr19:52189043:G:A	A	9.4418122763989e-5
chr19:52199525:C:T	T	6.5282464157047e-6
chr19:52201708:T:C	C	2.9461938373094e-5
chr19:52204721:G:A	A	1.99426597105797e-5
chr19:52206342:G:T	T	-3.65518233985276e-4
chr19:52208095:T:C	C	3.13925868353226e-6
chr19:52209081:C:T	T	1.87410114238115e-4
chr19:52209575:G:A	A	8.08747602952854e-5
chr19:52213979:T:C	C	5.97618930021825e-6
chr19:52230788:A:G	G	-1.81345781199879e-5
chr19:52232045:A:G	G	-1.25269871804367e-5
chr19:52238459:A:C	C	2.24574070593378e-5
chr19:52256074:C:A	A	3.77220164844908e-5
chr19:52257962:C:T	T	-8.02580145220887e-6
chr19:52258035:C:A	A	-1.4059727629416e-5
chr19:52263609:G:T	T	-4.52108406643302e-6
chr19:52264844:T:C	C	-1.26795333962512e-6
chr19:52285036:G:A	A	-3.60115676831485e-5
chr19:52285473:A:G	G	5.46469896460466e-5
chr19:52285512:C:T	T	1.00844082069737e-5
chr19:52292732:T:C	C	-5.85011184326711e-6
chr19:52294489:G:A	A	-7.3168559661676e-5
chr19:52298133:G:A	A	-4.35120934455094e-5
chr19:52299412:G:A	A	-1.63564808058487e-5
chr19:52305733:A:G	G	1.42776650487199e-6
chr19:52308877:T:G	G	4.64895550430886e-5
chr19:52311895:G:A	A	-8.19818071305696e-6
chr19:52312637:C:T	T	-8.97786173458182e-6
chr19:52319375:G:A	A	-1.49833796700714e-5
chr19:52321779:C:T	T	-1.89721184785397e-6
chr19:52331045:C:T	T	-1.74398673511831e-5
chr19:52331768:G:A	A	3.74303600949567e-6
chr19:52334684:C:T	T	2.68623441224359e-6
chr19:52336315:A:G	G	-8.97374388227018e-6
chr19:52341077:T:C	C	-8.63616274587623e-6
chr19:52342452:G:T	T	8.89909990752835e-6
chr19:52342896:T:G	G	-5.68641898854213e-6
chr19:52344735:T:C	C	-5.41664703608586e-6
chr19:52352050:G:T	T	7.00809154333882e-7
chr19:52353480:C:A	A	-1.88555762942792e-5
chr19:52353702:C:T	T	-1.72534832847131e-6
chr19:52355034:A:G	G	1.49641647514508e-5
chr19:52355754:A:G	G	-1.07058760234384e-5
chr19:52360583:G:A	A	4.96629261700311e-6
chr19:52360653:T:C	C	-3.29103635645623e-6
chr19:52362918:T:C	C	-4.06170554992349e-6
chr19:52365769:G:T	T	-1.31984972654102e-6
chr19:52369770:A:G	G	7.21853051193104e-7
chr19:52370092:C:T	T	-1.01789469728846e-4
chr19:52374424:G:A	A	1.11030003590063e-4
chr19:52381897:T:C	C	2.23840059856208e-5
chr19:52382341:A:G	G	-4.30566887689631e-5
chr19:52383878:G:A	A	1.0600812917832e-4
chr19:52384029:A:G	G	1.92946752237022e-5
chr19:52384174:A:C	C	-1.24325333220886e-5
chr19:52384184:A:C	C	-1.21121280731863e-5
chr19:52390220:A:G	G	-5.2013009965545e-6
chr19:52393815:T:C	C	-8.79380695711814e-7
chr19:52394237:T:G	G	2.36791813162322e-6
chr19:52395137:C:T	T	6.55901582167176e-5
chr19:52399892:G:A	A	8.03833872892524e-6
chr19:52418653:G:A	A	-1.16799131009904e-5
chr19:52422567:A:G	G	-3.59714712590508e-6
chr19:52434086:G:A	A	7.61761768903714e-6
chr19:52435164:A:G	G	1.48009324649302e-5
chr19:52437918:T:C	C	1.59299593135807e-5
chr19:52438082:C:T	T	-1.81840523634898e-5
chr19:52438287:G:A	A	1.59299593135807e-5
chr19:52439282:T:G	G	-1.63522532746903e-5
chr19:52443037:T:C	C	3.9775810270569e-5
chr19:52451065:G:A	A	2.81573026989953e-5
chr19:52452873:C:T	T	2.96239108974965e-5
chr19:52468217:T:C	C	1.97818950006103e-5
chr19:52469858:T:C	C	-4.55812082316394e-6
chr19:52473766:C:T	T	7.26757505833024e-6
chr19:52479909:G:T	T	-1.07403648315644e-5
chr19:52481303:T:C	C	-2.04666943780727e-5
chr19:52481455:G:T	T	1.68168220706118e-5
chr19:52483430:T:G	G	-1.93046660479068e-5
chr19:52483702:T:C	C	-1.01033010844628e-5
chr19:52487315:C:T	T	-2.29047599019986e-5
chr19:52490367:C:T	T	-3.9644965773809e-6
chr19:52514440:G:T	T	-5.40751719271012e-6
chr19:52529681:A:G	G	-3.42209381428692e-6
chr19:52530674:G:A	A	-1.2056012089799e-6
chr19:52531345:C:T	T	1.66507205964221e-5
chr19:52540022:T:C	C	2.15082103124581e-5
chr19:52542761:G:A	A	-6.57262246770627e-5
chr19:52549305:C:A	A	2.42648447631804e-5
chr19:52563604:G:A	A	-2.67772989279444e-6
chr19:52566450:G:A	A	-2.97601690571497e-6
chr19:52567364:A:G	G	4.4861648337646e-6
chr19:52571409:G:A	A	-9.46750178872543e-6
chr19:52573935:T:C	C	-5.28184590536502e-6
chr19:52575388:A:G	G	-1.15845857596574e-5
chr19:52582406:C:T	T	-2.25146132305724e-6
chr19:52586458:T:G	G	-1.48678296096549e-5
chr19:52586830:G:A	A	7.58028212234059e-6
chr19:52588007:G:A	A	-3.1417932139768e-5
chr19:52588625:T:G	G	5.09624661206693e-6
chr19:52596156:T:C	C	4.47749631173318e-6
chr19:52597070:A:G	G	-1.08397240698981e-7
chr19:52602294:A:G	G	-2.01936730972304e-6
chr19:52611014:A:G	G	7.4862532577561895e-07
chr19:52611665:C:T	T	2.59630205475716e-6
chr19:52612807:G:A	A	1.65247238080953e-6
chr19:52614278:C:T	T	2.3786006924518e-6
chr19:52615025:A:C	C	-6.82988202534809e-6
chr19:52615776:T:C	C	-2.88921442176464e-6
chr19:52617306:C:T	T	5.62467422373854e-6
chr19:52619268:A:C	C	3.15995926079847e-6
chr19:52619724:A:G	G	-3.273252953033e-6
chr19:52627081:G:A	A	6.31225833045769e-6
chr19:52634628:G:A	A	1.16585332563529e-5
chr19:52634690:T:G	G	1.01578270664904e-5
chr19:52637196:C:T	T	2.07851916063535e-5
chr19:52649311:T:C	C	1.03128512647312e-4
chr19:52653843:C:A	A	-2.21040015574978e-6
chr19:52655831:T:C	C	1.12910591715769e-5
chr19:52659718:A:G	G	1.07005494843471e-5
chr19:52664844:C:T	T	-4.11931031887236e-5
chr19:52669924:T:C	C	2.95753556627534e-5
chr19:52674227:T:C	C	1.08546035375701e-5
chr19:52683420:C:T	T	1.30938008263766e-5
chr19:52683583:A:G	G	-7.9674789185429e-6
chr19:52683826:C:T	T	2.37461227642226e-5
chr19:52683945:T:C	C	-8.85815600192781e-6
chr19:52683977:C:T	T	1.36349632838169e-4
chr19:52685542:T:C	C	-2.86283336156814e-5
chr19:52686319:T:C	C	1.3439163761013e-5
chr19:52697071:G:A	A	9.05874677619424e-5
chr19:52701433:C:A	A	2.1581917408563e-5
chr19:52713329:A:C	C	-2.46587478626217e-5
chr19:52729040:A:G	G	-2.38402921466537e-5
chr19:52730020:T:C	C	3.74172599442868e-4
chr19:52730483:G:T	T	-2.86722933689595e-5
chr19:52732993:C:T	T	8.05286616567309e-6
chr19:52736513:G:A	A	-8.28803523965279e-5
chr19:52737054:C:T	T	1.96208578824749e-5
chr19:52739669:A:G	G	2.08448728987491e-5
chr19:52739773:G:A	A	-9.13833416470241e-6
chr19:52741685:G:A	A	-2.45128511387485e-5
chr19:52746094:G:T	T	-1.37292519549707e-5
chr19:52746109:C:T	T	-1.65543277042012e-5
chr19:52747587:C:T	T	-9.79777312792894e-6
chr19:52762732:T:C	C	8.91506034638504e-6
chr19:52767290:A:G	G	2.33199392885668e-6
chr19:52767439:T:C	C	-9.03024855598204e-5
chr19:52775729:G:T	T	3.58190214775292e-5
chr19:52777116:C:A	A	-7.84933586008296e-6
chr19:52780837:A:G	G	5.35280780625457e-6
chr19:52780882:C:T	T	1.04200250733127e-5
chr19:52784848:C:T	T	-4.02320206291121e-5
chr19:52790581:G:A	A	-1.54244196729194e-5
chr19:52793118:G:T	T	-1.68414895385233e-5
chr19:52808310:C:T	T	-9.4598757787085e-7
chr19:52810588:G:A	A	-1.01336536181154e-6
chr19:52821945:T:C	C	-8.67358341999673e-7
chr19:52825201:G:A	A	3.41624359458805e-5
chr19:52827416:C:T	T	1.57178057154479e-6
chr19:52835886:A:G	G	-1.58293109572387e-5
chr19:52836796:T:C	C	-1.45162448194101e-5
chr19:52841448:A:G	G	-2.46257956865162e-6
chr19:52841666:T:G	G	-2.11561937514321e-5
chr19:52842441:T:C	C	-2.22444907674411e-6
chr19:52847876:G:A	A	-7.17866855370018e-5
chr19:52864139:A:G	G	8.67665538204789e-5
chr19:52874480:G:T	T	1.29993242053865e-4
chr19:52877604:A:C	C	2.85950193195991e-6
chr19:52878558:C:T	T	-2.05252584876772e-5
chr19:52880932:C:T	T	4.16589403112011e-5
chr19:52893232:T:C	C	-2.01859461278641e-6
chr19:52893995:C:T	T	9.22940341199918e-6
chr19:52898507:A:G	G	-5.93633199612349e-6
chr19:52900827:T:G	G	2.5378140090524e-5
chr19:52921071:G:A	A	-1.35040972573541e-5
chr19:52922246:G:T	T	1.33487198745675e-5
chr19:52922676:G:A	A	1.23426374350582e-5
chr19:52923573:T:C	C	1.78392903406701e-5
chr19:52925718:T:C	C	4.61091483974937e-5
chr19:52937122:T:C	C	-1.34876496787016e-5
chr19:52939014:C:T	T	-6.75393335860887e-5
chr19:52942014:T:C	C	2.60251043339968e-5
chr19:52942758:T:C	C	1.27851562035432e-5
chr19:52961386:G:A	A	-2.04118593838569e-5
chr19:52961847:C:T	T	-5.9975316630494e-6
chr19:52968068:A:C	C	9.7828779512704e-6
chr19:52968532:A:C	C	-5.63739848484937e-6
chr19:52974856:G:A	A	2.2244664269713e-5
chr19:52977154:C:T	T	1.93787754665642e-5
chr19:52980294:G:A	A	-1.38610052781403e-5
chr19:52980352:C:T	T	-2.40066820801209e-6
chr19:52980778:C:T	T	-3.1038762701449e-5
chr19:52981107:C:T	T	-3.25451712587281e-6
chr19:52982996:A:G	G	-1.83561579005901e-5
chr19:52987256:T:C	C	1.52444124236136e-5
chr19:52989144:C:T	T	8.91272964347817e-6
chr19:53010320:C:T	T	4.75187538997907e-5
chr19:53017449:G:T	T	2.69766408907577e-6
chr19:53036877:T:C	C	5.49743097469589e-6
chr19:53037859:C:A	A	-3.20320241677361e-5
chr19:53039097:C:T	T	2.3908308816403e-5
chr19:53051052:C:T	T	-4.1996703998855e-6
chr19:53051552:G:A	A	-2.01533246823937e-5
chr19:53056714:A:G	G	-2.32015288655501e-5
chr19:53059015:G:T	T	1.65539790136806e-5
chr19:53061869:T:C	C	8.75362417940123e-6
chr19:53062389:C:T	T	-2.08580025130866e-5
chr19:53064099:G:A	A	-9.18112449914683e-6
chr19:53064937:G:A	A	3.27988612719953e-5
chr19:53067614:C:T	T	1.97631456252918e-5
chr19:53069664:G:A	A	5.90606541813296e-6
chr19:53078708:A:G	G	-3.81633747339116e-6
chr19:53079183:G:A	A	-1.32236459125212e-5
chr19:53082022:G:A	A	-7.5422748528231e-6
chr19:53084117:A:C	C	7.70936576327735e-6
chr19:53084136:A:C	C	-1.67411967751787e-5
chr19:53086503:C:T	T	4.36735775971773e-6
chr19:53087423:G:A	A	-5.34505764943356e-6
chr19:53091232:C:T	T	1.26321825596555e-5
chr19:53092765:A:G	G	8.37087158657073e-6
chr19:53092916:C:T	T	-4.96361124563139e-6
chr19:53093561:C:A	A	-5.31675258774624e-6
chr19:53096365:T:C	C	2.11981198344527e-6
chr19:53097919:C:T	T	1.42650012819009e-6
chr19:53097978:G:A	A	-4.6257234018214e-6
chr19:53099700:A:G	G	-6.90688416571948e-6
chr19:53100337:G:A	A	-1.10133105726718e-6
chr19:53102059:T:G	G	-1.86170542796609e-6
chr19:53109467:T:C	C	-2.85906388584299e-6
chr19:53109492:T:C	C	-3.10970760174522e-6
chr19:53109504:T:G	G	-3.10970760174522e-6
chr19:53116212:C:T	T	-3.36792809240528e-6
chr19:53123257:T:C	C	-2.38213457719146e-5
chr19:53123541:C:T	T	-1.15618322034483e-5
chr19:53124524:G:A	A	7.76241365311446e-6
chr19:53127269:A:G	G	8.35110637475202e-5
chr19:53132920:C:A	A	-4.75105140475024e-6
chr19:53133353:T:C	C	1.40220667755193e-5
chr19:53134787:C:T	T	-1.16928972739168e-5
chr19:53138649:T:G	G	-3.51153027694154e-5
chr19:53150397:T:C	C	-3.06342806772265e-6
chr19:53161195:C:T	T	1.90465699682837e-5
chr19:53164577:C:T	T	-8.87488141644277e-5
chr19:53166020:T:C	C	-3.99469482598837e-5
chr19:53172468:C:T	T	8.38202117221747e-6
chr19:53178789:T:C	C	-7.46358518095969e-5
chr19:53183384:A:C	C	-5.37863553252634e-6
chr19:53190970:C:T	T	-8.81489552391325e-6
chr19:53194684:T:G	G	-1.16368062046231e-5
chr19:53202301:C:T	T	3.85561051845366e-5
chr19:53205048:G:A	A	3.69917080130943e-5
chr19:53213025:A:G	G	4.24250716300172e-5
chr19:53215862:A:G	G	3.51187066289421e-5
chr19:53220360:T:C	C	4.23148405606065e-5
chr19:53223722:C:T	T	2.83925617894171e-5
chr19:53224700:G:A	A	1.84824704878745e-5
chr19:53228284:C:T	T	9.99385129781906e-5
chr19:53235732:T:C	C	1.45766664524263e-5
chr19:53237966:C:T	T	-1.91640167817807e-5
chr19:53243345:T:C	C	5.98708096757765e-5
chr19:53243387:T:C	C	2.37927590620952e-5
chr19:53251483:T:C	C	1.91223463859045e-5
chr19:53255048:C:T	T	-1.94021152758261e-5
chr19:53259284:C:T	T	-4.11171811019462e-6
chr19:53261512:A:G	G	1.75724814723257e-5
chr19:53261877:A:G	G	7.37759658021154e-7
chr19:53263927:A:G	G	6.00881446326508e-5
chr19:53266608:G:A	A	2.21403533949558e-5
chr19:53271732:T:C	C	1.15124754841399e-5
chr19:53272597:A:G	G	-3.39750497989026e-6
chr19:53273415:A:G	G	3.18123794613174e-6
chr19:53274077:G:A	A	2.05902156170862e-5
chr19:53276773:T:C	C	3.16018132970654e-6
chr19:53277179:T:C	C	1.58311451982022e-5
chr19:53277680:T:C	C	9.89058131454816e-6
chr19:53281646:C:T	T	-1.17410002066688e-5
chr19:53283094:T:C	C	-7.60363792709456e-6
chr19:53289701:G:A	A	-9.11734883863605e-6
chr19:53289702:C:T	T	-8.3430734739007e-6
chr19:53289789:G:A	A	4.02161903842701e-6
chr19:53296669:A:G	G	2.5634881891777e-5
chr19:53296925:C:T	T	-6.97055306769432e-6
chr19:53297604:C:T	T	-2.06021408899451e-5
chr19:53298119:A:G	G	6.01961096948927e-7
chr19:53298229:C:T	T	9.05531035686747e-7
chr19:53299827:C:T	T	2.43521366908617e-5
chr19:53300557:A:C	C	-2.33530250623009e-6
chr19:53302529:T:C	C	-7.74927729958731e-6
chr19:53302902:C:T	T	2.53854936117569e-5
chr19:53304814:T:C	C	-1.7941914803405e-5
chr19:53306701:T:C	C	1.75023671382155e-5
chr19:53307797:A:G	G	1.66289241878418e-4
chr19:53311976:T:C	C	7.19918128238266e-6
chr19:53312465:A:G	G	3.39854927213578e-5
chr19:53314136:T:C	C	3.3252727813203e-7
chr19:53315359:T:C	C	5.401282581655e-5
chr19:53315914:G:A	A	-3.00440098192699e-5
chr19:53318008:T:C	C	5.42943856919068e-5
chr19:53319341:G:A	A	1.46900535733183e-5
chr19:53322920:T:C	C	1.35594385001761e-5
chr19:53323262:T:C	C	5.98762933825377e-6
chr19:53323292:A:G	G	1.02543345764669e-5
chr19:53324968:G:A	A	2.77223148255427e-5
chr19:53325868:A:G	G	5.66536759741519e-6
chr19:53328571:T:C	C	-1.75739183739628e-6
chr19:53330459:T:C	C	1.73161855189359e-5
chr19:53333597:C:T	T	-2.37633363038138e-5
chr19:53346041:T:C	C	2.24553494525638e-6
chr19:53346193:G:A	A	-4.29012142745042e-5
chr19:53354885:T:C	C	3.61389463824279e-5
chr19:53367716:G:A	A	6.76208930548947e-5
chr19:53368137:C:T	T	-5.45762790011007e-6
chr19:53381159:G:A	A	-3.13868195651141e-6
chr19:53390085:T:C	C	-3.42402623790992e-5
chr19:53390815:G:A	A	2.5822872575459e-6
chr19:53392563:T:C	C	-1.25581401498135e-5
chr19:53396620:T:G	G	-1.18364254567142e-5
chr19:53396663:A:G	G	8.53615886253858e-5
chr19:53407265:A:G	G	3.49709535416646e-5
chr19:53414322:T:C	C	5.40703416616472e-5
chr19:53417738:G:A	A	1.13403119802214e-4
chr19:53419072:A:G	G	-9.70165891557496e-5
chr19:53419223:A:G	G	-4.98146733241778e-5
chr19:53429042:C:T	T	2.49964824030808e-6
chr19:53429076:T:C	C	1.2128012734625e-5
chr19:53436333:T:G	G	4.88200100045098e-6
chr19:53438694:A:G	G	1.26044922807206e-4
chr19:53438780:C:T	T	3.30536985266421e-6
chr19:53440059:A:G	G	3.95310325346333e-5
chr19:53440585:C:T	T	6.89320891280783e-5
chr19:53444959:A:G	G	3.50767791957702e-6
chr19:53454872:T:G	G	-1.48770799640303e-5
chr19:53459577:T:C	C	-7.10255064832487e-6
chr19:53470962:C:T	T	8.60786912123482e-6
chr19:53472214:T:G	G	-5.44028437441127e-5
chr19:53479275:A:G	G	-1.23773648188795e-5
chr19:53479458:G:A	A	-8.84796827424457e-6
chr19:53488889:G:A	A	-1.02405844165837e-5
chr19:53490807:A:G	G	-4.08980624017834e-6
chr19:53492496:C:T	T	-7.16549855928673e-6
chr19:53493860:T:C	C	-3.25036418116932e-5
chr19:53507023:C:T	T	9.0961776922463e-6
chr19:53507505:A:C	C	-1.58346124725111e-5
chr19:53510776:T:C	C	1.30754165565802e-7
chr19:53510924:C:T	T	8.78593060034195e-6
chr19:53511584:A:G	G	5.14972279406675e-6
chr19:53519879:A:C	C	-3.38422324261287e-6
chr19:53520981:T:C	C	2.34641332262383e-6
chr19:53522821:G:A	A	-9.27963080774686e-6
chr19:53529888:T:C	C	1.37686615524972e-5
chr19:53530432:C:T	T	1.27037239952902e-5
chr19:53530449:T:G	G	1.27037239952902e-5
chr19:53539578:A:C	C	1.31774107400622e-5
chr19:53539612:A:G	G	6.12479448419186e-6
chr19:53539743:T:G	G	-1.90436606365047e-5
chr19:53539767:A:G	G	8.6696840855888e-5
chr19:53539929:G:A	A	5.18353627213392e-6
chr19:53540134:G:A	A	9.65225765751711e-6
chr19:53541487:T:C	C	-9.54828722814573e-6
chr19:53542023:A:G	G	2.12323157765215e-5
chr19:53542420:C:T	T	-5.0465475622508e-6
chr19:53547150:C:T	T	7.57258370432985e-6
chr19:53549653:G:A	A	7.57651291739063e-7
chr19:53550470:T:C	C	1.08779434581591e-5
chr19:53563726:G:T	T	1.08781232399776e-5
chr19:53567484:A:G	G	5.24893994181535e-7
chr19:53571493:G:A	A	-7.03915215782086e-5
chr19:53572063:C:T	T	3.69696057885442e-5
chr19:53574302:C:T	T	1.00160096796808e-5
chr19:53576890:A:G	G	3.95096214802202e-6
chr19:53586698:G:T	T	5.39350548593022e-6
chr19:53588251:G:T	T	-3.32799179874487e-5
chr19:53598477:C:T	T	-1.11309496618617e-4
chr19:53602048:G:A	A	-2.10928033391518e-5
chr19:53603502:C:T	T	2.52535812739675e-6
chr19:53606217:T:C	C	-1.51254406633612e-5
chr19:53606553:T:C	C	-7.78725628589853e-7
chr19:53606853:T:G	G	1.31199225717575e-5
chr19:53608356:G:A	A	1.00213039953188e-5
chr19:53609608:G:A	A	-9.02828682524024e-6
chr19:53611565:G:A	A	1.18257534831585e-5
chr19:53613254:T:C	C	6.0446556305934e-6
chr19:53616474:A:G	G	2.87725480399521e-5
chr19:53622962:A:C	C	1.52026494529565e-5
chr19:53625517:G:A	A	-2.66691603668527e-6
chr19:53627212:A:G	G	3.80333765640272e-5
chr19:53632913:G:A	A	-6.82173288185473e-5
chr19:53633029:C:T	T	-2.23104501546475e-6
chr19:53658331:G:A	A	-5.63480898211613e-5
chr19:53664016:G:A	A	1.72585367717463e-5
chr19:53666850:C:A	A	2.23454314960129e-6
chr19:53667264:C:A	A	2.2641836320677e-5
chr19:53672865:G:A	A	1.41239174086735e-5
chr19:53674019:T:C	C	-1.41639935487499e-6
chr19:53675490:A:G	G	1.80144303509378e-7
chr19:53676418:C:T	T	-2.53191272987507e-5
chr19:53680228:C:T	T	1.56760894663367e-5
chr19:53682718:A:G	G	-1.6907953084217e-5
chr19:53688129:C:T	T	2.66950717149337e-6
chr19:53690508:G:T	T	-1.3756859149458e-5
chr19:53701838:C:T	T	-1.20482938925661e-5
chr19:53703434:T:C	C	1.06678376363831e-5
chr19:53704335:G:T	T	1.34272673151843e-6
chr19:53704621:G:A	A	-1.91705398372854e-5
chr19:53704804:T:C	C	-4.01257447240122e-6
chr19:53706346:A:G	G	-2.87998912812796e-6
chr19:53708649:T:G	G	2.10236640401019e-5
chr19:53712104:A:G	G	5.12544029034224e-6
chr19:53713618:G:A	A	1.8948894964332802e-05
chr19:53717887:G:A	A	-1.7036621883125e-5
chr19:53718047:C:T	T	-3.95052931887712e-5
chr19:53718560:G:A	A	2.44974107350503e-6
chr19:53719570:T:C	C	5.54201770140416e-6
chr19:53724032:G:A	A	-7.08479989106953e-6
chr19:53724971:G:A	A	1.90864370663288e-5
chr19:53728395:C:T	T	4.27297577577566e-6
chr19:53736834:G:A	A	2.1352264680395e-6
chr19:53737274:T:C	C	7.69093764402132e-6
chr19:53749958:G:A	A	6.29478731728059e-5
chr19:53760168:G:A	A	3.5992509479778e-5
chr19:53762569:C:T	T	2.05823767314283e-5
chr19:53763297:G:A	A	9.36961098203826e-6
chr19:53772987:T:G	G	4.87767804169462e-6
chr19:53778068:C:T	T	-4.27682766827178e-5
chr19:53781902:G:A	A	-5.8611684933397e-5
chr19:53783031:G:A	A	-8.06994936113299e-6
chr19:53785247:C:T	T	-5.65382209327042e-5
chr19:53785877:T:C	C	-6.86670377021305e-5
chr19:53785884:C:T	T	-1.4010373928625e-4
chr19:53788035:C:T	T	-2.66925735830568e-5
chr19:53788578:C:T	T	9.6115679298644e-6
chr19:53790296:T:G	G	-8.74700833528322e-6
chr19:53792742:C:T	T	7.8635892978762e-6
chr19:53795322:C:T	T	-3.32446774292394e-6
chr19:53800458:A:G	G	-7.19022934287818e-6
chr19:53803564:T:C	C	-1.16544494941411e-7
chr19:53805300:C:T	T	-1.59645272943055e-5
chr19:53807049:G:T	T	-2.50871889778595e-5
chr19:53815219:A:G	G	1.17042956335897e-5
chr19:53822099:G:A	A	1.72723552884727e-5
chr19:53828417:T:C	C	-1.50425772655906e-5
chr19:53828638:A:G	G	-2.32691362319205e-5
chr19:53828807:T:C	C	-2.34247254496756e-5
chr19:53842453:A:C	C	-4.22768054166506e-6
chr19:53845112:C:T	T	5.41879131304915e-6
chr19:53848705:A:C	C	-4.68024889377256e-6
chr19:53868404:G:A	A	-1.55833126435339e-5
chr19:53879211:C:T	T	-2.03561957775223e-6
chr19:53884243:C:T	T	-2.07843944834826e-5
chr19:53891711:T:C	C	3.05528186835388e-5
chr19:53900547:T:C	C	2.24425533927839e-5
chr19:53900671:T:C	C	2.24425533927839e-5
chr19:53916285:C:T	T	1.07685313050154e-5
chr19:53919140:C:T	T	-6.43086062640287e-6
chr19:53925944:G:T	T	8.52747852576887e-6
chr19:53926545:T:G	G	-1.38264167480446e-4
chr19:53936429:C:T	T	-1.20615283214216e-5
chr19:53940612:T:C	C	4.40310168411069e-4
chr19:53950695:A:G	G	-3.83864875181702e-5
chr19:53955068:C:T	T	5.53982870965153e-6
chr19:53956630:A:G	G	-5.80966202390394e-5
chr19:53957492:A:G	G	-6.96009881778406e-7
chr19:53958387:A:G	G	4.28214101728381e-6
chr19:53960904:C:T	T	1.88018550979506e-5
chr19:53961912:C:A	A	7.82176361748577e-5
chr19:53964548:G:A	A	-9.63464133025685e-6
chr19:53965814:G:A	A	-2.69085749894973e-6
chr19:53967969:C:T	T	-1.99967814848482e-5
chr19:53970313:A:C	C	-3.16279342184602e-5
chr19:53970608:G:T	T	-2.70775407339224e-6
chr19:53972016:T:G	G	-8.78648191154343e-6
chr19:53975291:G:A	A	-2.9752483930655e-6
chr19:53980256:G:A	A	-2.84621523915418e-5
chr19:53983519:C:T	T	5.47795993102099e-6
chr19:53987705:G:A	A	2.42587712804056e-5
chr19:53989651:G:A	A	1.81445316048352e-6
chr19:53992678:A:G	G	1.05432774410666e-5
chr19:53993315:G:A	A	-1.88510272417232e-5
chr19:53998286:C:T	T	-7.41169144997017e-5
chr19:54008661:A:C	C	-3.13493861876634e-6
chr19:54013719:C:T	T	1.54680401801151e-5
chr19:54013726:G:A	A	1.43366427842326e-5
chr19:54014014:A:G	G	9.89426175122277e-6
chr19:54016450:C:T	T	-3.20573468408089e-5
chr19:54016664:G:A	A	-5.73052989803632e-5
chr19:54023718:G:A	A	5.12221691549086e-6
chr19:54026764:C:A	A	-5.91031306377547e-6
chr19:54032328:T:C	C	-8.58768708780686e-5
chr19:54033825:A:G	G	6.10140569903563e-6
chr19:54041597:G:A	A	3.05044340891458e-5
chr19:54042277:T:C	C	1.3532568670476e-5
chr19:54046189:G:A	A	-2.19135140321354e-5
chr19:54046294:C:T	T	1.32512413939963e-5
chr19:54046303:T:C	C	5.82995698988189e-6
chr19:54046566:T:C	C	1.7859317821243e-5
chr19:54049428:G:A	A	-3.86748116976138e-5
chr19:54049610:C:T	T	4.75830241566911e-5
chr19:54050443:T:C	C	5.6305734158782e-5
chr19:54058538:G:A	A	-9.54929728297557e-7
chr19:54059795:C:T	T	5.29817968733582e-6
chr19:54062922:T:C	C	-2.14994002384722e-5
chr19:54070047:G:A	A	1.7396694597446e-5
chr19:54070270:T:G	G	4.74432063505221e-6
chr19:54071493:A:C	C	-6.15487187742913e-6
chr19:54071540:G:A	A	9.91363514791295e-7
chr19:54072339:C:T	T	1.40095946271175e-6
chr19:54074735:A:G	G	-8.30938683513981e-6
chr19:54074853:T:C	C	-1.77515203398783e-5
chr19:54081109:C:T	T	-3.47890915253651e-6
chr19:54081382:A:C	C	-7.15352602781e-6
chr19:54081548:G:A	A	4.40478401953795e-5
chr19:54087566:G:A	A	-1.90813936961574e-5
chr19:54088891:C:T	T	-2.99078361323068e-5
chr19:54089628:C:A	A	-1.66659493019689e-5
chr19:54093354:G:A	A	-8.22453397447818e-6
chr19:54096945:C:A	A	3.03465248685309e-6
chr19:54098213:A:G	G	-3.03768432867988e-6
chr19:54100128:T:C	C	5.31194631895634e-6
chr19:54103097:T:C	C	1.59108140656934e-6
chr19:54104737:G:T	T	-1.69838275517193e-6
chr19:54107824:A:G	G	-1.07330275647728e-5
chr19:54108427:A:G	G	-1.01520887531929e-5
chr19:54110037:A:G	G	1.0343790493806e-5
chr19:54122474:A:G	G	-1.2458954351419e-5
chr19:54128001:G:T	T	5.38526248688881e-6
chr19:54131399:C:T	T	-9.04879065973986e-6
chr19:54151203:A:C	C	-2.06069445137389e-5
chr19:54153274:G:A	A	-1.83292961561377e-5
chr19:54153332:T:C	C	2.30767236204447e-5
chr19:54153867:G:A	A	-1.82899900055802e-5
chr19:54158305:T:C	C	-1.84644685933345e-5
chr19:54161015:C:A	A	3.15801064082415e-5
chr19:54162804:G:A	A	-4.28167451632041e-6
chr19:54166416:A:G	G	-9.52499541080411e-6
chr19:54173068:T:C	C	7.42001008491162e-5
chr19:54174203:G:A	A	-6.32168695726846e-5
chr19:54182441:G:A	A	1.0223623142372e-5
chr19:54187744:G:A	A	2.24828725701241e-5
chr19:54190114:A:G	G	6.0353239196256e-6
chr19:54193224:T:C	C	3.11568710186999e-5
chr19:54194290:A:G	G	2.56919409062663e-5
chr19:54194490:G:T	T	-6.96770712979464e-6
chr19:54200900:T:C	C	-1.20904270649589e-5
chr19:54201339:G:A	A	-8.88223229212756e-6
chr19:54201773:T:C	C	1.30147423444958e-4
chr19:54206805:C:T	T	2.59949945266251e-6
chr19:54208113:A:G	G	1.26236538692236e-5
chr19:54209378:C:T	T	-9.09874561504815e-6
chr19:54244555:T:C	C	-9.25521275255754e-6
chr19:54245208:C:T	T	-2.26419412719068e-5
chr19:54249685:A:G	G	1.75353348716547e-5
chr19:54255708:C:T	T	-1.00937145254551e-5
chr19:54255803:T:C	C	1.0575952208792e-5
chr19:54260121:A:G	G	-6.11881947621729e-6
chr19:54264047:A:G	G	2.09445869852427e-5
chr19:54269027:A:G	G	-1.58368624171954e-5
chr19:54271122:T:C	C	-2.19597991810354e-5
chr19:54271535:C:T	T	-2.02704974521899e-5
chr19:54274331:T:C	C	1.21345932381302e-6
chr19:54280068:G:A	A	2.09056884969453e-5
chr19:54284902:T:C	C	-3.02364227885629e-6
chr19:54289194:C:A	A	-3.27860177346488e-5
chr19:54289334:G:A	A	-2.97594362508937e-5
chr19:54293995:T:C	C	-8.91457911364829e-5
chr19:54297822:G:A	A	2.3605706629507e-6
chr19:54298734:G:T	T	-3.83509893650218e-5
chr19:54299340:A:G	G	2.26948535461651e-5
chr19:54299761:A:G	G	1.49188718897849e-5
chr19:54301205:C:A	A	6.51139568774419e-5
chr19:54302487:C:T	T	2.37015142979294e-5
chr19:54302712:C:A	A	2.28369614833741e-5
chr19:54303327:A:C	C	2.51263914734989e-5
chr19:54304302:C:T	T	2.35365076716892e-5
chr19:54306148:G:A	A	3.50868573031352e-6
chr19:54306752:A:G	G	1.7505695919205e-5
chr19:54310548:G:A	A	7.48225375395679e-8
chr19:54313400:C:T	T	4.64339658063711e-6
chr19:54313903:C:A	A	2.18366883095531e-6
chr19:54314238:A:G	G	2.50283055006066e-6
chr19:54315769:A:C	C	4.5291109156271e-5
chr19:54315977:C:T	T	8.89638139162861e-6
chr19:54319085:C:T	T	5.83347182734817e-6
chr19:54325716:G:A	A	-2.87134773293391e-5
chr19:54325893:A:G	G	8.06841455143934e-6
chr19:54326361:C:A	A	1.13821850658182e-5
chr19:54326363:T:G	G	1.13821850658182e-5
chr19:54330126:C:T	T	8.80328285975378e-6
chr19:54330460:G:T	T	-1.79314735677615e-5
chr19:54332904:G:A	A	-1.11038306697252e-4
chr19:54333209:A:G	G	6.55609929390003e-6
chr19:54334425:C:T	T	1.43301694115731e-5
chr19:54336316:G:A	A	-6.95662128971909e-6
chr19:54337715:T:C	C	8.04835620829633e-6
chr19:54338210:T:G	G	6.69367681627376e-6
chr19:54338295:T:C	C	9.59185699970431e-6
chr19:54339958:G:A	A	-3.28685163677947e-5
chr19:54340196:G:A	A	-3.1489066724758e-5
chr19:54340255:A:G	G	4.60300716275964e-6
chr19:54340652:T:C	C	2.37330914083012e-6
chr19:54341339:T:G	G	1.31190103697405e-5
chr19:54342559:C:T	T	-1.32873027583396e-5
chr19:54344298:C:A	A	-1.13610201643318e-5
chr19:54346074:A:C	C	-3.02013454119264e-6
chr19:54346322:C:A	A	-3.89763949716303e-5
chr19:54347339:G:A	A	-4.36052183754159e-5
chr19:54348175:G:A	A	1.60662236982377e-5
chr19:54351293:C:A	A	-1.14066076300508e-5
chr19:54351722:G:A	A	2.51820867427357e-6
chr19:54352554:T:C	C	4.66998773388812e-6
chr19:54352805:A:G	G	1.5044695569804e-5
chr19:54352816:A:G	G	-1.48612658054242e-5
chr19:54352884:C:T	T	-4.01623595887023e-5
chr19:54354326:C:A	A	1.38244402241053e-5
chr19:54354580:A:G	G	-1.6535713706308e-5
chr19:54356512:G:T	T	9.69192533143071e-5
chr19:54356823:C:T	T	6.22018102379234e-5
chr19:54363716:C:T	T	-2.93621512563349e-5
chr19:54368469:T:C	C	4.97243786282131e-6
chr19:54377096:A:G	G	2.37642996401342e-5
chr19:54378865:A:G	G	7.84730482581921e-6
chr19:54381715:A:G	G	1.43406839329771e-5
chr19:54385273:C:T	T	-1.56233515450536e-5
chr19:54385886:T:G	G	1.49010095735892e-6
chr19:54386328:C:T	T	1.11713318821263e-5
chr19:54388535:T:C	C	-3.58770450497299e-5
chr19:54390065:C:T	T	2.24076361221263e-5
chr19:54390781:G:A	A	1.7017187412459e-5
chr19:54391812:A:C	C	9.19289906781316e-6
chr19:54399619:G:A	A	1.46926487956958e-5
chr19:54402530:T:C	C	-3.90312143131225e-6
chr19:54408246:C:T	T	6.61582254373297e-5
chr19:54410368:C:T	T	-6.85989376589802e-6
chr19:54418840:C:T	T	6.14454039605754e-6
chr19:54419648:A:G	G	-6.1809416135391e-6
chr19:54419743:T:C	C	2.77292441293797e-6
chr19:54419778:G:A	A	-2.44697093482687e-5
chr19:54420204:G:A	A	1.98192869806779e-5
chr19:54422032:C:T	T	9.58538201864464e-6
chr19:54423131:C:T	T	-3.61198420340991e-5
chr19:54424659:A:G	G	2.36971192398907e-5
chr19:54426209:C:T	T	-2.68430152265372e-6
chr19:54426292:A:G	G	-1.60841136556346e-7
chr19:54433860:A:G	G	1.70147444898165e-5
chr19:54433994:G:A	A	-1.62763052350726e-6
chr19:54434531:T:C	C	1.77066882764385e-6
chr19:54438610:C:A	A	-6.21151861916966e-6
chr19:54443327:G:A	A	-3.62200756675315e-5
chr19:54447245:A:G	G	4.5253863559522e-6
chr19:54451197:G:A	A	1.38979504445103e-5
chr19:54454681:A:G	G	4.27774026882227e-6
chr19:54456859:A:G	G	1.07880635197545e-6
chr19:54477559:G:T	T	-9.75919447296963e-6
chr19:54478404:C:T	T	-4.21912990412183e-5
chr19:54482485:G:A	A	3.66624606733542e-7
chr19:54486820:A:G	G	1.49191937539825e-4
chr19:54489606:A:G	G	-5.51632231634146e-6
chr19:54494386:C:T	T	-4.27891050124914e-6
chr19:54494855:C:T	T	4.8231941336309e-5
chr19:54497297:T:C	C	1.63314505784681e-5
chr19:54499599:A:G	G	3.8957436502491e-5
chr19:54500660:T:G	G	-1.93774842894038e-5
chr19:54502771:A:G	G	6.98311773855271e-6
chr19:54506249:C:T	T	-2.99039893135784e-5
chr19:54506292:C:T	T	3.84678326684174e-5
chr19:54512835:A:G	G	4.23440245809601e-5
chr19:54515214:C:T	T	-1.61750798284156e-6
chr19:54516579:C:T	T	-4.63491475426889e-5
chr19:54518644:G:A	A	1.37333723343682e-4
chr19:54519000:A:G	G	2.66633807090923e-5
chr19:54519416:G:A	A	5.50603576432725e-6
chr19:54521027:A:G	G	9.09362430767394e-6
chr19:54521315:G:T	T	5.59104075310369e-6
chr19:54522975:A:G	G	4.43619437407635e-6
chr19:54523818:C:T	T	8.01152882213785e-6
chr19:54524929:C:T	T	-1.02434424707068e-7
chr19:54525480:A:G	G	9.88221673329203e-6
chr19:54526251:T:G	G	1.0705414957525e-5
chr19:54526473:A:C	C	2.39202953494394e-5
chr19:54526604:C:T	T	2.14494616200872e-5
chr19:54527165:G:T	T	1.94609529314268e-5
chr19:54527335:A:C	C	1.93556583182223e-5
chr19:54528200:T:G	G	1.84504936024834e-5
chr19:54529431:A:G	G	1.69313974108269e-5
chr19:54530277:A:G	G	1.81271793373908e-5
chr19:54530843:C:T	T	1.1294560238394e-5
chr19:54531411:A:G	G	1.78243287502901e-5
chr19:54532593:A:G	G	1.2436315108167e-5
chr19:54533234:C:T	T	1.22433649699863e-5
chr19:54533823:A:G	G	6.46482915874062e-6
chr19:54535145:C:T	T	1.20773533787254e-5
chr19:54535161:T:C	C	1.20773533787254e-5
chr19:54535268:G:T	T	1.38413483027584e-5
chr19:54536837:G:A	A	4.48721444753465e-5
chr19:54538157:C:T	T	-4.41950406613397e-5
chr19:54539353:C:T	T	-2.96830805599816e-6
chr19:54541067:C:T	T	-9.82802055857235e-6
chr19:54543921:A:C	C	-1.15623285033244e-6
chr19:54545812:G:A	A	-3.19056253097367e-5
chr19:54549343:G:T	T	-4.10610768055213e-6
chr19:54549613:A:G	G	-2.46500711626807e-5
chr19:54549654:C:T	T	-1.01022195632292e-5
chr19:54552408:T:G	G	-1.33362021395153e-5
chr19:54552953:C:A	A	-1.25910287158512e-5
chr19:54553357:C:T	T	-1.12452089803691e-5
chr19:54555725:G:A	A	9.777384467869e-5
chr19:54556007:A:G	G	8.27799390477393e-5
chr19:54561192:T:G	G	2.20767363213579e-5
chr19:54564373:C:T	T	2.07540369465466e-5
chr19:54565959:G:A	A	1.12253250263616e-4
chr19:54566070:T:C	C	6.81026002360594e-6
chr19:54567036:A:G	G	2.88092125881265e-6
chr19:54567221:T:C	C	4.49102144421722e-6
chr19:54567870:G:A	A	1.47129081376723e-5
chr19:54569678:T:C	C	1.9013182603768e-5
chr19:54569778:A:G	G	1.33361799368466e-5
chr19:54570806:C:T	T	2.19471930663622e-6
chr19:54575846:T:G	G	-1.32099707556363e-5
chr19:54577510:G:A	A	-1.47179033666332e-4
chr19:54587738:G:A	A	3.31348851046292e-5
chr19:54589036:C:T	T	5.06679800443126e-6
chr19:54590714:T:C	C	2.86793252469404e-5
chr19:54598418:C:A	A	1.82589324894787e-6
chr19:54603310:C:T	T	-5.24303778339074e-6
chr19:54603477:C:T	T	-6.3099247731403e-5
chr19:54604479:G:A	A	-4.24901788346782e-5
chr19:54605564:T:G	G	-6.3099247731403e-5
chr19:54609219:C:T	T	-1.87523058929932e-5
chr19:54611618:T:C	C	4.31760166338289e-6
chr19:54611839:G:A	A	1.66222675764128e-5
chr19:54612271:T:C	C	5.00747664478761e-6
chr19:54626202:G:A	A	-7.61850880131157e-5
chr19:54627130:G:A	A	1.21755759222608e-5
chr19:54637036:G:A	A	-6.20166686089523e-5
chr19:54641641:C:A	A	-8.77071183564992e-5
chr19:54649751:A:G	G	-4.44920780116268e-5
chr19:54649804:G:A	A	-4.44920780116268e-5
chr19:54653666:A:G	G	-8.64068000966278e-7
chr19:54654087:T:G	G	-8.64068000966278e-7
chr19:54654404:T:G	G	-1.18183650228243e-6
chr19:54655271:G:A	A	-6.60354533501793e-6
chr19:54660695:C:T	T	2.64266321504551e-6
chr19:54660706:C:T	T	6.94805944849499e-6
chr19:54660716:G:A	A	-7.55235637157077e-6
chr19:54661058:G:A	A	-1.04112293844094e-5
chr19:54661088:G:A	A	9.86143432284393e-6
chr19:54661127:A:G	G	1.78746370638692e-5
chr19:54661952:G:A	A	-1.40327401966632e-5
chr19:54662091:G:A	A	-2.8122145427159e-5
chr19:54662761:C:T	T	6.46461637560448e-6
chr19:54663046:T:C	C	2.35735845220093e-5
chr19:54664289:T:C	C	-6.35301375971103e-6
chr19:54665084:T:C	C	-6.04366590780332e-6
chr19:54666689:C:T	T	1.14600390668982e-5
chr19:54671245:C:T	T	5.727309354483e-6
chr19:54671572:T:C	C	-3.94959635323073e-7
chr19:54671963:C:T	T	-1.11003090005291e-5
chr19:54671981:A:G	G	6.02453159429452e-6
chr19:54674806:G:A	A	8.325002902824e-7
chr19:54675793:A:C	C	1.31826006356486e-6
chr19:54678829:C:T	T	2.96939179677227e-5
chr19:54681020:T:C	C	-1.98939075076587e-4
chr19:54682157:G:A	A	-3.33028383271159e-7
chr19:54682178:C:T	T	6.25593032091505e-6
chr19:54682565:T:C	C	7.6455009167256e-6
chr19:54683528:A:G	G	-1.02816495697881e-5
chr19:54683812:T:C	C	-1.15007600881015e-5
chr19:54683871:T:C	C	-5.85672677859058e-6
chr19:54683894:G:A	A	-5.85672677859058e-6
chr19:54685117:G:A	A	-1.03339263831101e-5
chr19:54687066:G:A	A	-9.2648649332242e-6
chr19:54687475:G:A	A	1.59745804777749e-5
chr19:54687754:G:A	A	-1.06462981938899e-5
chr19:54687948:T:C	C	-1.08405642483161e-5
chr19:54688732:G:A	A	-5.03033717752376e-6
chr19:54691277:A:G	G	2.30347664788854e-6
chr19:54693357:T:C	C	1.45337175339263e-6
chr19:54694573:A:G	G	6.68516826763588e-6
chr19:54695227:C:T	T	9.55283532533192e-6
chr19:54695660:A:G	G	1.49154459675919e-5
chr19:54696792:G:A	A	-2.06336121679741e-5
chr19:54697267:A:G	G	-4.8852239834769e-5
chr19:54698818:T:G	G	1.92198382035945e-5
chr19:54699375:C:T	T	-1.67897169940271e-5
chr19:54700079:A:G	G	-1.23000184273178e-5
chr19:54701727:G:A	A	7.5514040769621e-5
chr19:54703251:C:T	T	9.10720887981453e-5
chr19:54703854:G:A	A	-1.34135292864798e-5
chr19:54704384:G:A	A	-1.34412630749674e-5
chr19:54705812:G:A	A	-3.15405898967208e-5
chr19:54705883:T:G	G	-1.23072535928436e-5
chr19:54708941:A:G	G	-4.18443759202305e-5
chr19:54709461:G:A	A	-3.00373489089301e-5
chr19:54712758:G:A	A	-1.57440557661876e-6
chr19:54713190:C:T	T	1.10682753021606e-5
chr19:54713283:A:G	G	-7.88849961417546e-6
chr19:54713337:C:T	T	1.19494763738018e-5
chr19:54713383:A:G	G	2.23807632713926e-7
chr19:54713574:A:C	C	4.57617727262888e-6
chr19:54714111:T:C	C	1.35893224831047e-5
chr19:54714333:G:A	A	8.64876893397218e-6
chr19:54714899:T:C	C	1.03233478722098e-5
chr19:54716380:G:A	A	-5.59288304657126e-5
chr19:54716945:A:G	G	7.14349018869002e-6
chr19:54717143:G:A	A	-2.92529684982949e-5
chr19:54718247:A:G	G	-1.8827992700932e-5
chr19:54719030:C:T	T	-1.8827992700932e-5
chr19:54720040:G:A	A	-1.19520991698082e-4
chr19:54720786:C:A	A	2.58453166498259e-5
chr19:54721780:T:C	C	1.62805180047315e-5
chr19:54722351:C:T	T	1.43155417751894e-6
chr19:54722714:A:G	G	1.24810144891436e-5
chr19:54727581:G:A	A	8.43472542904692e-6
chr19:54727876:G:A	A	1.45613234253442e-5
chr19:54729287:C:A	A	4.88200553989386e-5
chr19:54731572:A:G	G	1.27150466694475e-5
chr19:54732914:C:A	A	2.0860153176334e-5
chr19:54733177:A:C	C	2.36803721341236e-5
chr19:54733611:G:A	A	6.82632090193022e-6
chr19:54733754:G:A	A	-2.63073929183026e-5
chr19:54733780:C:A	A	-2.00327303643466e-5
chr19:54736605:A:C	C	-4.81687048601335e-6
chr19:54736948:G:A	A	3.56430454427812e-5
chr19:54793034:C:A	A	3.15593015215175e-5
chr19:54855463:G:A	A	3.47122200166524e-5
chr19:54855856:G:A	A	3.80325784003954e-5
chr19:54861907:T:G	G	-4.37402393349241e-6
chr19:54865756:A:G	G	4.56457478356717e-5
chr19:54867666:T:C	C	-8.57043285933917e-6
chr19:54871595:G:A	A	1.75088555731438e-6
chr19:54872485:C:T	T	-1.92446628555944e-6
chr19:54873341:C:A	A	3.75855578256593e-6
chr19:54874066:T:C	C	5.13220898110436e-5
chr19:54874148:T:C	C	1.42672408733062e-5
chr19:54876497:G:A	A	-3.26186292455059e-5
chr19:54877573:T:G	G	3.80401999513203e-6
chr19:54885501:G:A	A	-1.76392444543846e-5
chr19:54885805:G:A	A	1.88652996613852e-5
chr19:54886834:C:A	A	-3.42857870328976e-5
chr19:54888276:T:C	C	1.84051020889906e-4
chr19:54888553:C:T	T	3.00266905590068e-4
chr19:54906373:A:G	G	1.15126412935449e-4
chr19:54906696:C:A	A	6.13510464821436e-5
chr19:54907100:C:T	T	1.48536868566147e-5
chr19:54912120:T:C	C	-3.91499173835842e-5
chr19:54915724:C:T	T	1.93401502362024e-5
chr19:54918554:G:A	A	2.01623194122476e-5
chr19:54921161:C:T	T	-6.31458210122949e-6
chr19:54921885:A:G	G	-2.13406299171433e-6
chr19:54922228:C:T	T	9.09309883780973e-6
chr19:54922328:C:T	T	1.70990778992637e-6
chr19:54922484:A:G	G	1.54850896590819e-6
chr19:54923134:C:T	T	-1.84986199775247e-6
chr19:54923207:G:A	A	-1.84986199775247e-6
chr19:54923355:A:C	C	8.60624621121588e-7
chr19:54923371:C:T	T	-1.6648800987168e-6
chr19:54923450:A:G	G	9.37201265596166e-7
chr19:54923772:T:C	C	-2.53734921010893e-5
chr19:54931106:C:T	T	-1.95912846843655e-6
chr19:54933806:T:C	C	-9.83986252680716e-6
chr19:54935973:T:C	C	1.29795081208473e-5
chr19:54936227:A:G	G	2.01554081753793e-5
chr19:54939287:T:C	C	-3.37776637799316e-6
chr19:54939864:C:T	T	-1.58746795938157e-7
chr19:54940429:C:T	T	-7.99633033091884e-7
chr19:54947433:G:A	A	-4.84443733484359e-6
chr19:54947448:G:A	A	8.26718521719999e-5
chr19:54952090:A:C	C	-1.1866171123676e-4
chr19:54960446:G:A	A	-1.26823606950303e-6
chr19:54970030:G:A	A	-2.25065417060995e-4
chr19:54973792:C:A	A	3.30290540676013e-5
chr19:54973805:G:A	A	2.61501257057602e-5
chr19:54976782:T:C	C	5.40368298040919e-5
chr19:54982479:C:T	T	2.45411312256824e-5
chr19:54988847:A:G	G	-1.76599754469334e-6
chr19:54992419:T:C	C	1.15719488721806e-5
chr19:54994189:C:T	T	1.36998406750526e-5
chr19:54998497:G:A	A	7.24160272175839e-6
chr19:55000643:A:C	C	1.81027516386221e-5
chr19:55000864:C:A	A	1.8419823973416e-5
chr19:55004604:A:G	G	1.13084078768005e-5
chr19:55006842:T:C	C	-6.85359705378008e-6
chr19:55013445:C:T	T	-1.53332463524476e-5
chr19:55014156:T:G	G	4.26094562407251e-5
chr19:55016341:C:A	A	-1.70293677724534e-5
chr19:55017591:C:T	T	7.86583196198645e-6
chr19:55018274:G:A	A	-1.64053964380962e-5
chr19:55018468:C:T	T	-1.65761139094898e-5
chr19:55018667:C:T	T	-1.45241159381342e-5
chr19:55023701:A:G	G	-1.19691739512431e-5
chr19:55023744:T:C	C	-1.18201327849725e-5
chr19:55023921:A:G	G	-1.37163882108101e-5
chr19:55023958:G:A	A	-1.18201327849725e-5
chr19:55023976:A:C	C	-1.19691739512431e-5
chr19:55024050:T:G	G	-1.18201327849725e-5
chr19:55024114:T:C	C	-1.18201327849725e-5
chr19:55024147:A:G	G	-1.18201327849725e-5
chr19:55024513:A:G	G	-1.19691739512431e-5
chr19:55025227:G:A	A	-1.53065630204243e-5
chr19:55026094:A:G	G	-1.17106721315255e-5
chr19:55026574:T:C	C	-1.18201327849725e-5
chr19:55027509:C:T	T	1.57175223215051e-4
chr19:55027693:A:G	G	-1.27659120925292e-5
chr19:55027704:T:G	G	-1.65687826340607e-5
chr19:55030031:A:G	G	5.66238760978769e-6
chr19:55030752:C:T	T	-9.68378594138186e-5
chr19:55031496:G:A	A	-1.60219263743779e-5
chr19:55032835:C:A	A	-1.85029452980815e-5
chr19:55033916:A:G	G	-2.20605246317107e-5
chr19:55038390:G:A	A	-3.29980209008346e-7
chr19:55038944:A:G	G	-1.67795850770388e-5
chr19:55040776:G:A	A	-1.01695242860452e-5
chr19:55041338:C:T	T	-3.54461526252883e-5
chr19:55041651:C:A	A	-1.29924336749107e-5
chr19:55042279:T:G	G	-5.79245759091731e-6
chr19:55042864:A:G	G	-9.99426490943085e-6
chr19:55043031:C:T	T	-1.29898109929741e-5
chr19:55044477:A:G	G	5.84328662492605e-6
chr19:55047554:C:T	T	6.98902610220754e-6
chr19:55053088:G:T	T	-3.77360407974769e-5
chr19:55056464:C:T	T	-1.35844630859301e-5
chr19:55056716:C:T	T	-1.05836637175017e-4
chr19:55063455:C:T	T	4.73861946343752e-5
chr19:55066057:C:T	T	3.97629841608925e-6
chr19:55070143:T:C	C	2.04281648010408e-6
chr19:55072012:T:G	G	3.44215899297955e-6
chr19:55072990:C:A	A	-1.74620414932085e-5
chr19:55074287:A:G	G	4.2037377561433e-6
chr19:55075422:G:A	A	-2.08461405392038e-6
chr19:55076454:G:A	A	1.59269108283146e-5
chr19:55079231:G:A	A	-2.88335168138065e-5
chr19:55079303:G:A	A	6.02221846727215e-5
chr19:55082956:C:T	T	1.31888753591753e-4
chr19:55084865:T:C	C	3.56174317034674e-5
chr19:55087356:A:G	G	1.2358936990014e-5
chr19:55088210:C:A	A	5.64998405410342e-5
chr19:55089078:C:T	T	-1.36714330319017e-5
chr19:55089622:G:A	A	-6.91032116595244e-5
chr19:55090668:G:A	A	-1.16301659729225e-5
chr19:55095576:G:A	A	1.29517128425952e-5
chr19:55098220:C:A	A	-3.87450049625936e-6
chr19:55103392:A:G	G	-3.65571782870302e-5
chr19:55112745:G:A	A	-1.02734592171418e-5
chr19:55114576:T:C	C	9.30245414489211e-6
chr19:55122727:C:T	T	-1.34323858674084e-5
chr19:55149131:A:G	G	4.67880338846697e-6
chr19:55149169:T:C	C	-1.04400868240455e-6
chr19:55149712:T:C	C	-5.24334556941609e-5
chr19:55150074:C:T	T	-2.19663649446676e-5
chr19:55150144:T:C	C	3.87075917252888e-5
chr19:55150261:C:T	T	1.06325806400585e-5
chr19:55154042:C:T	T	7.59348133832034e-7
chr19:55156285:C:T	T	-8.72532795783841e-6
chr19:55156438:T:C	C	4.09741612670692e-5
chr19:55160687:A:G	G	-5.31766030485905e-6
chr19:55162286:T:C	C	-1.33867265898102e-5
chr19:55170678:C:T	T	-3.60469796236973e-5
chr19:55171181:G:A	A	3.91331253250929e-5
chr19:55175012:G:A	A	-6.45208942292457e-6
chr19:55176045:C:T	T	3.13105055150831e-5
chr19:55176245:C:T	T	5.12941379755522e-6
chr19:55177208:C:T	T	-7.33908020775714e-6
chr19:55180533:A:C	C	-6.67749739631193e-6
chr19:55182540:A:G	G	-9.84112289988897e-6
chr19:55185911:C:T	T	5.13402425734182e-5
chr19:55187709:T:C	C	5.54455711978425e-6
chr19:55187727:A:C	C	1.78484920720212e-7
chr19:55191542:C:A	A	-2.82693939374729e-6
chr19:55192902:A:G	G	-3.24644465900807e-6
chr19:55193822:C:T	T	1.41988642159492e-6
chr19:55197107:G:T	T	1.30459548106274e-5
chr19:55197857:C:T	T	3.06519110500657e-6
chr19:55198653:A:G	G	6.47206062260733e-6
chr19:55198706:G:A	A	-4.05834006232522e-5
chr19:55213719:T:C	C	-3.20177177235545e-5
chr19:55215901:G:T	T	-1.92163434652001e-5
chr19:55217875:G:A	A	1.54190339991874e-5
chr19:55217930:C:T	T	6.27926491410098e-6
chr19:55226430:C:T	T	-5.73678219625193e-6
chr19:55226448:G:A	A	-4.18318886322393e-6
chr19:55226838:A:G	G	-8.97988130722244e-7
chr19:55227266:T:C	C	-1.96719817959869e-6
chr19:55228147:T:C	C	-7.45860141141271e-6
chr19:55235143:G:T	T	-2.08030605071166e-5
chr19:55235201:G:T	T	-3.70796713805875e-5
chr19:55238290:A:G	G	1.44387865750961e-4
chr19:55239870:A:C	C	-9.84647068733616e-6
chr19:55253159:T:C	C	-4.45431411118855e-6
chr19:55257459:C:A	A	-1.43210997030021e-5
chr19:55265662:G:T	T	7.28088511293422e-5
chr19:55272184:A:C	C	-1.36802099276554e-5
chr19:55276501:C:T	T	3.80603378260533e-7
chr19:55276938:G:A	A	-3.42397889718333e-6
chr19:55277127:A:G	G	1.58853449838982e-5
chr19:55279109:T:C	C	-5.67668389279655e-6
chr19:55286720:G:A	A	-4.13636969118557e-5
chr19:55288961:T:C	C	4.01469805228932e-6
chr19:55289420:C:T	T	-2.99592163837672e-6
chr19:55291712:T:G	G	-2.35148176424564e-6
chr19:55299199:C:T	T	7.24292586351173e-6
chr19:55301880:G:A	A	-1.1134233531332e-5
chr19:55303791:C:A	A	5.30788858591767e-5
chr19:55304538:C:T	T	-1.90600983505557e-5
chr19:55308477:C:T	T	-5.45356394612065e-6
chr19:55313218:G:A	A	-1.37095004234846e-5
chr19:55313266:T:C	C	-6.70633651889191e-6
chr19:55314387:A:G	G	-1.13545438045263e-5
chr19:55320208:A:C	C	-1.29529598776035e-5
chr19:55320209:A:C	C	-1.29529598776035e-5
chr19:55321187:G:A	A	-2.01211827898735e-5
chr19:55321199:G:A	A	-1.30399450706285e-5
chr19:55322092:C:T	T	-7.9767433238926e-6
chr19:55322296:A:G	G	-2.95631222550071e-6
chr19:55324717:G:A	A	1.47197016749986e-5
chr19:55325129:C:T	T	-9.36397672532501e-5
chr19:55329929:A:G	G	-7.99072231973838e-5
chr19:55331299:G:A	A	-2.85606778794354e-5
chr19:55339283:C:T	T	2.7158886208928e-5
chr19:55348071:C:A	A	1.84301197204456e-6
chr19:55358701:G:A	A	2.35726907669566e-6
chr19:55358983:T:C	C	-1.13389527280735e-5
chr19:55359651:A:G	G	-1.94859197641703e-4
chr19:55364872:C:T	T	-1.01027773297458e-5
chr19:55372491:G:A	A	-2.37254085690726e-5
chr19:55372511:C:T	T	2.37270628586558e-6
chr19:55374324:T:C	C	4.30987536220235e-5
chr19:55378801:C:T	T	5.36849919906908e-5
chr19:55385427:C:T	T	2.80351285908543e-6
chr19:55388066:G:A	A	7.15844875178807e-5
chr19:55388113:C:T	T	-9.09847859013033e-6
chr19:55388504:A:G	G	1.455178231126e-5
chr19:55389731:T:C	C	-1.78232743253895e-5
chr19:55390167:A:G	G	-1.70100394690208e-5
chr19:55390825:G:A	A	1.65557316870159e-5
chr19:55391573:G:A	A	1.64009087667806e-5
chr19:55393148:C:T	T	-6.5186757916177e-5
chr19:55401107:T:C	C	3.02699953947922e-5
chr19:55403006:C:T	T	1.17894838776786e-5
chr19:55410211:T:C	C	3.07485133235325e-5
chr19:55416057:G:A	A	-1.46961631709582e-5
chr19:55416127:G:A	A	-2.4834203775444e-7
chr19:55429931:T:C	C	-2.34659403549344e-5
chr19:55442978:G:T	T	1.94867570012353e-5
chr19:55447478:T:C	C	4.24406932035931e-5
chr19:55454777:T:C	C	2.05136264601182e-5
chr19:55457116:C:T	T	-4.07744964592143e-5
chr19:55458146:G:A	A	-6.56684496836906e-6
chr19:55458379:G:A	A	7.53694842564943e-6
chr19:55459732:A:G	G	4.13679527688413e-5
chr19:55459975:C:T	T	1.72304284250961e-6
chr19:55467857:C:T	T	-9.02700407163668e-7
chr19:55467997:C:T	T	2.1611325967754e-5
chr19:55469361:C:T	T	9.63596596410494e-6
chr19:55470186:G:A	A	2.46668237376579e-6
chr19:55471892:T:C	C	4.26806183278842e-5
chr19:55471951:A:G	G	-9.84269017686924e-6
chr19:55474419:T:C	C	-3.67520811558195e-7
chr19:55476904:T:C	C	-2.47907069246496e-5
chr19:55477837:T:C	C	-2.41211449474325e-6
chr19:55478025:C:T	T	-8.35827009996337e-6
chr19:55486895:C:T	T	-3.72811228918644e-6
chr19:55491332:T:C	C	-5.48848219743759e-6
chr19:55491724:G:T	T	-6.05869845623435e-6
chr19:55491984:T:C	C	6.98149911216923e-6
chr19:55492410:G:A	A	-1.08065459601043e-5
chr19:55494192:A:G	G	-2.1868213493078e-5
chr19:55498098:G:A	A	7.8618393769456e-6
chr19:55498514:T:C	C	6.55386953293441e-6
chr19:55498963:C:T	T	-6.67482472804764e-6
chr19:55500206:C:T	T	1.08738403709373e-5
chr19:55501014:T:C	C	-4.62363725899683e-6
chr19:55503322:C:T	T	-2.81936223504724e-5
chr19:55504896:T:G	G	-1.50926667543156e-5
chr19:55511245:A:G	G	1.5887969915199e-7
chr19:55514705:C:T	T	-4.26531006956398e-5
chr19:55520796:A:G	G	-6.99120281336023e-6
chr19:55524588:A:G	G	4.39993420070506e-6
chr19:55526662:A:G	G	1.13826533836423e-5
chr19:55527761:A:G	G	-4.58489575650893e-5
chr19:55528684:G:A	A	-6.36436881554544e-6
chr19:55531173:G:A	A	-5.63007024381822e-5
chr19:55535111:C:T	T	2.07257602749152e-5
chr19:55536081:A:G	G	-4.42788296944269e-6
chr19:55539364:G:A	A	-8.8114992886301e-5
chr19:55540121:G:A	A	1.51888888157126e-5
chr19:55544070:A:G	G	3.22906844542382e-6
chr19:55547371:A:G	G	1.17563245334244e-5
chr19:55550245:C:T	T	1.13344205523326e-6
chr19:55557101:C:A	A	1.13850116454702e-4
chr19:55559927:T:C	C	-1.59716010026137e-5
chr19:55566929:G:A	A	3.57053082706282e-6
chr19:55567029:G:T	T	-5.4361275434574e-5
chr19:55568492:C:T	T	-5.67526877453861e-6
chr19:55581999:C:T	T	1.55780731382383e-5
chr19:55587569:A:G	G	-1.39788199582448e-5
chr19:55588493:T:C	C	-1.08721387753047e-5
chr19:55598550:C:T	T	-3.59170274332907e-5
chr19:55606485:C:T	T	-4.62331275717402e-6
chr19:55622672:C:T	T	-7.26308819653346e-6
chr19:55626693:G:A	A	-7.27833419701796e-6
chr19:55631093:G:A	A	-1.50534405664813e-5
chr19:55636010:G:A	A	2.96366386909832e-5
chr19:55637023:G:A	A	-9.84227113718233e-6
chr19:55640827:C:T	T	-2.24468165094894e-5
chr19:55650532:C:T	T	2.95447983634065e-7
chr19:55651410:C:T	T	-7.42506543414309e-5
chr19:55657907:G:A	A	7.79083043407244e-5
chr19:55658072:G:A	A	4.01255143713618e-5
chr19:55658238:C:T	T	1.98506885673066e-5
chr19:55659385:C:T	T	-3.32440976772592e-6
chr19:55659972:C:T	T	-1.94742230041824e-5
chr19:55660412:A:C	C	6.38375545691156e-6
chr19:55662870:A:G	G	-1.02689277793384e-5
chr19:55679279:G:A	A	-5.45137840710674e-6
chr19:55698267:T:C	C	1.75051429417294e-4
chr19:55700629:C:A	A	8.5105313898136e-6
chr19:55703339:T:C	C	-4.70377342458227e-5
chr19:55704073:T:C	C	1.75683084914435e-5
chr19:55709078:T:G	G	6.84953080296422e-6
chr19:55713412:G:A	A	1.54295263939463e-5
chr19:55715091:G:A	A	1.12803717870701e-4
chr19:55721141:G:T	T	8.5483288023491e-6
chr19:55722593:G:A	A	1.41445032834773e-5
chr19:55726299:A:C	C	-2.4601206517022e-5
chr19:55731842:T:C	C	5.01671397733987e-6
chr19:55735423:A:G	G	-3.47385422246149e-5
chr19:55736386:G:A	A	-2.6788065354781e-5
chr19:55738079:A:G	G	-1.59834388797206e-5
chr19:55744309:G:A	A	-2.99927929171748e-5
chr19:55745893:C:T	T	-2.10131762606455e-6
chr19:55746673:T:C	C	7.12638659005548e-6
chr19:55746698:T:C	C	3.19512858801702e-5
chr19:55748084:T:G	G	-3.33687169548988e-5
chr19:55750303:C:T	T	1.65073605861948e-5
chr19:55754136:G:A	A	-3.60829803511828e-6
chr19:55754298:A:G	G	9.47515937992049e-5
chr19:55754865:C:T	T	-4.8599376452921e-5
chr19:55756438:G:T	T	-1.0461283585632e-6
chr19:55756635:T:G	G	1.31672270716993e-5
chr19:55776515:T:C	C	-1.19803072788659e-5
chr19:55785467:A:C	C	-3.5902477309872e-5
chr19:55791595:C:A	A	2.98586309548778e-5
chr19:55792440:A:C	C	1.15645663646822e-6
chr19:55794973:A:G	G	1.36942907134947e-5
chr19:55796217:A:G	G	4.13887794068484e-5
chr19:55796357:T:C	C	-5.90719779692413e-6
chr19:55796444:T:C	C	-2.49198318690222e-5
chr19:55797858:A:G	G	-6.01483743236685e-6
chr19:55799569:T:C	C	2.16820876951592e-5
chr19:55802162:G:A	A	-1.85289919933157e-5
chr19:55802424:T:C	C	1.18732006546715e-5
chr19:55806437:A:G	G	1.39210614768582e-5
chr19:55807801:C:T	T	2.01053265929337e-5
chr19:55808834:C:T	T	-8.5448482716143e-6
chr19:55809297:G:A	A	-1.88753581232952e-5
chr19:55809929:G:A	A	3.99387598425066e-6
chr19:55810048:C:A	A	3.46976265873489e-5
chr19:55810151:T:C	C	-3.09782271954688e-5
chr19:55811042:C:T	T	-1.37025940074512e-5
chr19:55813000:C:T	T	-9.50687558552906e-5
chr19:55813945:G:A	A	9.769430100956e-5
chr19:55813961:A:G	G	-2.08105835386484e-5
chr19:55814692:A:G	G	5.94466214680083e-5
chr19:55814801:C:T	T	5.50824417902696e-6
chr19:55814861:A:G	G	-2.94215774700786e-5
chr19:55818381:G:T	T	-3.31394175100349e-6
chr19:55820380:G:T	T	-2.44116434277271e-5
chr19:55820569:A:G	G	-2.0889448458595e-5
chr19:55829386:T:C	C	2.47867612340839e-7
chr19:55830865:G:T	T	-5.45307006019426e-6
chr19:55831252:C:T	T	-1.2032360362028e-6
chr19:55832012:C:A	A	6.38817677687486e-6
chr19:55832544:G:T	T	-7.76715639356177e-6
chr19:55832912:G:A	A	3.57520426578481e-6
chr19:55833254:T:C	C	4.34595914247322e-7
chr19:55834901:C:A	A	6.79588526869601e-6
chr19:55836215:T:C	C	1.33356458375809e-6
chr19:55836751:C:A	A	1.22856844871207e-5
chr19:55837703:A:G	G	7.44629123747438e-5
chr19:55838881:C:A	A	2.42994221651943e-5
chr19:55844753:C:T	T	-6.08142827791592e-6
chr19:55846540:G:A	A	3.58897946877349e-5
chr19:55848074:T:C	C	-2.71963704832315e-5
chr19:55849297:C:T	T	1.06261585804724e-5
chr19:55857309:T:G	G	-4.59608635207663e-5
chr19:55857823:G:A	A	-3.64558167482612e-5
chr19:55857849:C:T	T	-3.61613773446542e-5
chr19:55857948:G:A	A	2.97010016442241e-5
chr19:55861339:C:T	T	1.02315654744528e-5
chr19:55861621:G:A	A	-2.18115604022277e-5
chr19:55862096:G:A	A	1.07500099608902e-5
chr19:55863784:G:A	A	5.03735930471265e-5
chr19:55865208:A:G	G	-1.24668043315434e-5
chr19:55866379:G:T	T	6.29283166849189e-7
chr19:55866765:A:G	G	5.30203606053429e-6
chr19:55867210:G:A	A	-2.22270403446423e-5
chr19:55868148:T:C	C	5.55345195568324e-6
chr19:55868820:G:A	A	-1.80935267821168e-5
chr19:55869678:C:T	T	7.63952835242464e-6
chr19:55869766:A:G	G	5.85458514885695e-6
chr19:55871619:C:T	T	1.80545050695483e-5
chr19:55871728:C:A	A	1.59442048970459e-5
chr19:55872285:T:C	C	3.80694729189211e-6
chr19:55873284:A:C	C	-8.11561077938663e-6
chr19:55873903:C:T	T	2.94639798733438e-5
chr19:55874737:A:G	G	-7.60189382659678e-6
chr19:55877698:T:C	C	-2.90917382510152e-6
chr19:55877914:G:A	A	-2.3815092185298e-6
chr19:55880018:C:A	A	-1.78801778847668e-5
chr19:55881685:T:C	C	-1.52165343236939e-5
chr19:55890845:T:C	C	3.60813143314516e-6
chr19:55894605:A:C	C	2.82476740139138e-5
chr19:55896929:T:C	C	-2.89145063655785e-5
chr19:55899812:A:G	G	-3.09994503101508e-5
chr19:55903325:G:A	A	1.07997829370411e-5
chr19:55904599:C:T	T	1.18131483986043e-5
chr19:55908025:C:T	T	3.57261284165154e-5
chr19:55910409:C:T	T	1.35865005904312e-5
chr19:55911888:G:A	A	-3.52816421104691e-6
chr19:55913077:T:C	C	-3.57147655938912e-6
chr19:55913721:A:G	G	2.5754064371496e-5
chr19:55914323:G:A	A	1.05756482391825e-4
chr19:55914707:A:G	G	3.50135455281348e-5
chr19:55915803:G:A	A	-5.55563069230611e-5
chr19:55915978:A:G	G	2.43870567475257e-5
chr19:55916682:T:G	G	5.71677170788744e-5
chr19:55918858:T:G	G	-1.13317857914317e-5
chr19:55921837:A:C	C	1.697617947786e-5
chr19:55926634:G:A	A	-6.90205490553042e-6
chr19:55927974:A:G	G	-1.91123471538103e-5
chr19:55930155:T:C	C	5.88254030308668e-5
chr19:55930174:G:A	A	5.92030636084607e-5
chr19:55931837:C:T	T	9.14809352580407e-5
chr19:55934069:G:A	A	-2.80145130346035e-5
chr19:55939166:T:C	C	9.37380728970472e-5
chr19:55939683:A:G	G	-2.63598167404709e-5
chr19:55944380:A:G	G	-1.84824031516335e-5
chr19:55945532:G:A	A	-1.69226408210691e-5
chr19:55946152:A:C	C	2.43099785724708e-5
chr19:55948337:A:G	G	3.61124116345487e-6
chr19:55951241:C:T	T	-2.47713994880226e-5
chr19:55954861:A:G	G	4.80177737189243e-6
chr19:55955686:C:T	T	1.01637177492217e-4
chr19:55956009:C:T	T	9.45585576915642e-6
chr19:55957201:G:A	A	4.12811908383233e-6
chr19:55958397:A:G	G	4.48992697541759e-5
chr19:55958630:G:A	A	-2.06776877428126e-5
chr19:55961823:G:T	T	2.93537594865603e-5
chr19:55962092:C:T	T	-1.33076674466432e-5
chr19:55963960:T:C	C	-1.66385556994948e-5
chr19:55964317:C:T	T	3.08800086408822e-5
chr19:55968950:C:T	T	-1.05685782617476e-5
chr19:55969004:C:A	A	2.09939105268982e-5
chr19:55972497:G:A	A	-2.75803174248711e-6
chr19:55973711:A:G	G	6.25383450807169e-6
chr19:55976237:A:G	G	-8.76314044390218e-6
chr19:55979577:C:T	T	2.94851485183976e-5
chr19:55980595:C:T	T	3.94760870444633e-5
chr19:55981866:T:C	C	8.76853517025744e-6
chr19:55986594:C:A	A	-4.28044381941177e-5
chr19:55987044:C:A	A	1.13964770788328e-4
chr19:55987971:C:T	T	3.16744125164903e-6
chr19:55989684:A:G	G	1.34113453136719e-6
chr19:55989848:C:T	T	-5.19572055083937e-6
chr19:55991629:C:A	A	-6.0190781332948e-6
chr19:55994201:G:A	A	2.49510977988609e-5
chr19:55997874:T:C	C	-9.15890038474608e-6
chr19:55998938:T:G	G	2.06818234455017e-5
chr19:55999724:T:C	C	1.83527412144664e-5
chr19:56000356:C:T	T	-3.10344682769784e-5
chr19:56004227:C:T	T	3.38307183154866e-5
chr19:56004509:G:A	A	1.54622376953472e-5
chr19:56006023:G:A	A	2.37082435837889e-6
chr19:56008329:G:A	A	2.80295484647517e-6
chr19:56008631:T:C	C	2.3518447318345e-6
chr19:56008697:C:T	T	2.28584786518851e-5
chr19:56010178:C:T	T	3.14943163526986e-5
chr19:56010374:A:G	G	-5.78442212427337e-6
chr19:56012038:A:G	G	1.06256212509446e-6
chr19:56015979:C:T	T	1.60126599561518e-5
chr19:56018165:C:T	T	-8.55251299868601e-7
chr19:56021401:C:T	T	1.75165611983992e-6
chr19:56023158:G:A	A	-1.62778289037186e-6
chr19:56027874:C:T	T	-6.52784120852363e-6
chr19:56030526:G:T	T	1.2511578182187e-6
chr19:56037009:T:C	C	-3.37494637314767e-6
chr19:56037026:C:T	T	-2.81751051579312e-6
chr19:56038144:T:C	C	-1.29859143151841e-5
chr19:56038577:C:T	T	-1.18306008540197e-6
chr19:56039546:G:A	A	-2.41519724668202e-5
chr19:56045780:A:G	G	-2.37927485282669e-5
chr19:56050799:A:G	G	-1.62804584834506e-5
chr19:56052615:A:G	G	1.67423706314377e-5
chr19:56054714:A:G	G	-1.53714657102554e-5
chr19:56057199:C:T	T	-8.34520010667972e-6
chr19:56057484:C:A	A	-2.09607702808557e-6
chr19:56058831:G:A	A	-1.95950685340523e-5
chr19:56059226:C:T	T	-2.24892211937595e-6
chr19:56061014:A:G	G	4.09230870080423e-5
chr19:56061267:C:T	T	-5.69721397422052e-6
chr19:56061466:G:A	A	5.51301427288854e-6
chr19:56061509:G:A	A	1.46029714491528e-5
chr19:56066628:A:G	G	-2.2303378666985e-5
chr19:56067004:G:A	A	-5.52924733730415e-6
chr19:56069884:A:G	G	2.55790578300499e-5
chr19:56071917:C:T	T	-1.02790282024744e-5
chr19:56071940:C:T	T	3.07271626326245e-5
chr19:56076730:C:T	T	-6.01479450308312e-6
chr19:56077216:T:C	C	2.02296823979501e-5
chr19:56077243:G:A	A	1.16853799960691e-5
chr19:56078324:G:A	A	1.22012147212257e-5
chr19:56082445:G:A	A	3.84148590708991e-5
chr19:56083896:A:G	G	5.38586702272992e-7
chr19:56092444:C:T	T	4.88234397099978e-5
chr19:56097531:G:A	A	1.04973895613439e-5
chr19:56108891:A:G	G	2.35869035533503e-6
chr19:56111974:T:C	C	4.1945278837513e-6
chr19:56119981:G:A	A	8.25838994935535e-6
chr19:56125853:C:A	A	-7.27713895341626e-5
chr19:56127476:G:T	T	9.72968745980909e-6
chr19:56141223:G:A	A	-2.63177667124363e-6
chr19:56142945:A:G	G	3.24712421821387e-5
chr19:56143327:A:G	G	-3.00333289999922e-6
chr19:56144338:C:T	T	1.06810212918057e-4
chr19:56153424:C:T	T	-1.11535712464515e-5
chr19:56160467:C:T	T	1.22130299873782e-5
chr19:56173455:T:C	C	-2.15376552547667e-5
chr19:56174408:C:T	T	-9.86488352357856e-6
chr19:56174738:C:T	T	2.28331007741749e-5
chr19:56175432:G:A	A	1.69539946485456e-5
chr19:56176012:G:A	A	-3.79903582828465e-5
chr19:56177845:G:A	A	-2.81172053063025e-6
chr19:56178543:G:A	A	-6.63327028697953e-7
chr19:56180232:C:A	A	1.81560534435884e-6
chr19:56186016:G:T	T	1.09986757910441e-5
chr19:56187178:A:G	G	4.88844742216206e-5
chr19:56190081:T:G	G	-7.76726362083053e-6
chr19:56191071:C:T	T	9.98399328909521e-5
chr19:56191879:G:A	A	1.39287016680248e-5
chr19:56191920:T:C	C	-8.7461880695231e-7
chr19:56193310:C:A	A	-1.27796444401012e-5
chr19:56202285:T:C	C	-5.47466279847895e-5
chr19:56202578:G:A	A	1.45044613683074e-6
chr19:56205552:T:G	G	-1.30990461525391e-5
chr19:56212123:C:A	A	-1.20188795658665e-5
chr19:56216475:G:A	A	-1.98164899020921e-5
chr19:56219145:C:T	T	2.14315548463879e-5
chr19:56222056:C:A	A	1.65577814500266e-5
chr19:56227424:G:A	A	-3.5782350495349e-5
chr19:56231306:G:A	A	8.44906874138146e-5
chr19:56231728:A:G	G	8.68545937301993e-5
chr19:56233320:A:G	G	-1.16042633769383e-5
chr19:56234151:G:A	A	-6.7704883297708696e-06
chr19:56237114:G:A	A	-6.50222667552754e-6
chr19:56237465:A:G	G	5.53162760991814e-5
chr19:56238990:A:C	C	-6.8433212876475e-6
chr19:56239306:A:G	G	2.86343002402991e-5
chr19:56239316:G:A	A	2.86343002402991e-5
chr19:56240339:G:A	A	4.5867421006968e-5
chr19:56241523:G:A	A	7.76229470739044e-6
chr19:56244167:C:T	T	-1.02293609494502e-5
chr19:56245050:G:A	A	-5.79978202780522e-5
chr19:56245273:G:A	A	8.50424652289758e-6
chr19:56246280:A:G	G	-2.18672753930348e-5
chr19:56247569:G:A	A	2.1752357705136e-5
chr19:56249754:G:A	A	3.64006919328656e-5
chr19:56250213:C:A	A	2.0820814038296e-5
chr19:56254091:T:C	C	-4.74692240261476e-7
chr19:56263645:C:T	T	-1.58211116700829e-5
chr19:56264716:A:G	G	6.28921805043429e-6
chr19:56265301:C:T	T	4.03465873698003e-5
chr19:56266176:C:T	T	3.26946791680351e-6
chr19:56266223:T:C	C	1.40673530958443e-5
chr19:56267167:C:T	T	-5.6410461619546e-6
chr19:56267672:T:C	C	-2.50946740523229e-6
chr19:56269369:G:A	A	-1.59081712267364e-5
chr19:56273659:C:T	T	-4.20332311254356e-6
chr19:56274039:C:T	T	-1.5415301098545e-5
chr19:56274537:G:A	A	-6.28284635792083e-6
chr19:56286510:G:A	A	-1.17187438038713e-5
chr19:56286577:G:A	A	-1.80644489647865e-5
chr19:56287497:A:C	C	-3.84458313048329e-5
chr19:56287935:A:C	C	-1.71143323841403e-7
chr19:56293416:C:T	T	6.4041956796527004e-06
chr19:56300068:A:C	C	8.29673044642312e-6
chr19:56302179:A:G	G	3.67564654777129e-5
chr19:56302272:A:G	G	2.94402029475512e-5
chr19:56303107:G:A	A	-2.23715449635693e-5
chr19:56303963:G:A	A	6.28855441248603e-6
chr19:56304200:G:A	A	-5.70346992660924e-5
chr19:56305046:T:C	C	5.48338126125636e-6
chr19:56310349:C:T	T	-3.70286115067708e-5
chr19:56310852:C:A	A	-1.34486424310608e-4
chr19:56311044:C:T	T	-6.1793870219223e-5
chr19:56311179:A:C	C	8.81597081978808e-5
chr19:56312339:C:A	A	-6.31244948612957e-5
chr19:56314526:C:T	T	2.89544049463372e-6
chr19:56318888:G:T	T	-4.2228438595169e-7
chr19:56326598:G:T	T	2.12671758541028e-5
chr19:56327871:C:T	T	2.47001649266043e-5
chr19:56333106:T:C	C	3.80463333396113e-5
chr19:56340666:A:G	G	4.23260048567876e-5
chr19:56348217:A:C	C	4.14753511297169e-5
chr19:56352090:G:T	T	-9.86781648563275e-6
chr19:56364629:A:G	G	-2.03960649999363e-5
chr19:56367767:C:T	T	2.82598230335037e-5
chr19:56368605:T:G	G	9.54743308465685e-6
chr19:56369252:C:T	T	4.1676943433779e-5
chr19:56376929:C:T	T	-3.96220869359343e-5
chr19:56377085:A:C	C	1.96066971988914e-5
chr19:56378516:G:A	A	-1.22045754444516e-5
chr19:56387484:G:T	T	-1.13998049050855e-4
chr19:56389924:C:T	T	-6.83334825112935e-6
chr19:56390088:C:T	T	-9.15951210951921e-7
chr19:56391088:A:G	G	-5.03276871203964e-6
chr19:56392300:T:C	C	-1.90286181573071e-5
chr19:56392782:G:T	T	9.84250633034046e-6
chr19:56394543:G:A	A	6.11827984532935e-6
chr19:56403493:T:G	G	1.32171532615047e-5
chr19:56424158:A:G	G	2.70112591451335e-5
chr19:56438598:T:C	C	1.50654518270576e-5
chr19:56442216:T:C	C	7.6968823809267e-6
chr19:56442594:G:A	A	-1.50251960719505e-5
chr19:56450723:A:G	G	3.74706203902668e-5
chr19:56456945:C:T	T	-1.73745164667113e-6
chr19:56467156:T:G	G	-3.04533553743003e-5
chr19:56468910:T:C	C	-8.0621479614468e-6
chr19:56470454:C:T	T	1.92029054713895e-6
chr19:56473006:T:C	C	-2.71030308182213e-5
chr19:56481569:T:C	C	-9.58941386699865e-5
chr19:56483415:T:C	C	-3.77625794161329e-6
chr19:56488228:G:A	A	-8.00655941125287e-6
chr19:56488804:T:G	G	7.38067304587988e-5
chr19:56492568:C:T	T	-7.2855264782279e-6
chr19:56495484:A:G	G	-8.35670143080677e-5
chr19:56497005:A:C	C	1.0157938762891e-5
chr19:56497179:A:G	G	-1.02376561425484e-5
chr19:56502610:C:T	T	5.67133036009239e-5
chr19:56502702:T:G	G	-5.43878346635102e-6
chr19:56506665:C:T	T	7.01739288088004e-5
chr19:56513843:A:G	G	-5.07309599721675e-5
chr19:56524643:G:T	T	-2.35782340888975e-5
chr19:56525284:G:A	A	1.01754888403004e-5
chr19:56527800:T:C	C	9.67487437482549e-6
chr19:56527945:A:G	G	-8.6073807786476e-6
chr19:56529888:C:T	T	6.44474640883509e-5
chr19:56530153:C:T	T	-2.54564511448297e-5
chr19:56540541:G:A	A	6.11576758303015e-5
chr19:56550678:C:T	T	-1.62798740798211e-6
chr19:56552271:T:C	C	2.5657898757185e-6
chr19:56570574:C:T	T	-2.85831599718213e-5
chr19:56575446:C:T	T	-1.71346946531651e-5
chr19:56578354:T:C	C	-1.44866425900556e-5
chr19:56594124:C:T	T	-5.25732371197196e-6
chr19:56594474:A:G	G	-1.5634758793047e-5
chr19:56594596:C:T	T	-3.84594523811764e-5
chr19:56596194:T:C	C	3.32134556263464e-5
chr19:56597295:A:G	G	3.5587427866861e-6
chr19:56597548:G:T	T	1.09646914652845e-4
chr19:56599554:G:A	A	-1.23032129879536e-5
chr19:56620068:C:T	T	8.83307216529336e-6
chr19:56626903:C:A	A	9.8002952791841e-6
chr19:56627687:G:A	A	5.5098213321694e-5
chr19:56628052:G:A	A	1.3276151708706e-5
chr19:56629394:G:T	T	-5.15256332756759e-5
chr19:56632036:C:T	T	8.79035565351011e-5
chr19:56634404:C:T	T	2.31678334417555e-5
chr19:56635865:G:T	T	-2.50862831954874e-5
chr19:56639378:G:A	A	-3.79734332281402e-6
chr19:56639926:G:A	A	8.18402471206699e-6
chr19:56640539:G:T	T	-4.36991936712799e-5
chr19:56643448:A:C	C	1.12139306265239e-5
chr19:56645077:T:C	C	2.90817183798994e-6
chr19:56649147:A:G	G	6.11636706020834e-6
chr19:56650920:G:A	A	2.49469880495724e-6
chr19:56660873:T:C	C	-1.56373691476622e-5
chr19:56665114:C:T	T	1.34483988940404e-5
chr19:56671478:G:A	A	-4.39673487968772e-6
chr19:56675524:C:T	T	-6.64305872317263e-6
chr19:56675795:T:C	C	8.64798798550381e-6
chr19:56681170:G:A	A	2.4399867738727e-5
chr19:56681625:C:A	A	3.6444382339833e-5
chr19:56683742:T:C	C	-5.94575546497929e-7
chr19:56685153:G:A	A	8.43214058019264e-5
chr19:56687157:G:A	A	1.22495982504979e-5
chr19:56687205:G:A	A	-7.19086844058361e-6
chr19:56688972:G:A	A	-7.62728279026795e-5
chr19:56692547:G:A	A	3.78964415452452e-5
chr19:56701913:A:G	G	5.31136222049855e-6
chr19:56706253:A:G	G	-2.96283581842162e-5
chr19:56707550:C:T	T	8.72716498558621e-6
chr19:56712448:T:C	C	-2.83765624040894e-5
chr19:56713022:C:A	A	2.83180777865124e-5
chr19:56713651:G:A	A	1.98010445798641e-5
chr19:56715525:C:T	T	1.82686687077969e-5
chr19:56715913:C:T	T	1.40161908751805e-5
chr19:56718357:C:T	T	1.94632747369052e-5
chr19:56718495:C:T	T	2.64188753445804e-5
chr19:56721920:A:C	C	-2.74312228227605e-5
chr19:56722567:C:T	T	3.15317924284343e-6
chr19:56726735:T:C	C	2.9005188980074e-5
chr19:56728017:A:G	G	1.39935179585583e-4
chr19:56728802:T:G	G	1.89867452177325e-5
chr19:56730733:C:T	T	2.39190226810969e-6
chr19:56732848:G:T	T	-7.16573331843118e-5
chr19:56734941:C:A	A	3.55952599047315e-5
chr19:56735796:A:G	G	4.28366817813642e-5
chr19:56739143:C:T	T	2.0463538807358e-5
chr19:56739225:A:G	G	-1.56249937808461e-5
chr19:56739386:T:C	C	-2.99639823482818e-5
chr19:56739530:A:G	G	2.97570154647446e-5
chr19:56741426:T:C	C	7.77029740635839e-5
chr19:56746715:T:C	C	3.49721079987348e-5
chr19:56746913:G:A	A	-8.74441437110953e-7
chr19:56759010:G:A	A	-5.91432129060392e-6
chr19:56768023:C:T	T	1.24875060017149e-5
chr19:56770181:C:T	T	-2.74539767785247e-5
chr19:56771161:G:T	T	-7.53892442721481e-6
chr19:56775560:G:A	A	5.74006999835067e-5
chr19:56777051:A:G	G	1.90540674751255e-5
chr19:56782463:G:A	A	4.73187181934689e-5
chr19:56807306:G:A	A	-1.63968042992816e-5
chr19:56808855:T:C	C	-3.19593650613285e-6
chr19:56811907:A:G	G	2.39719964486993e-7
chr19:56812972:C:T	T	9.55553436028535e-6
chr19:56830279:T:C	C	5.58147954238161e-5
chr19:56833545:T:G	G	7.90237414106224e-6
chr19:56848064:T:C	C	-1.32711617572578e-6
chr19:56862665:C:T	T	-2.01496586191353e-4
chr19:56863695:A:G	G	-2.01362352943789e-5
chr19:56884882:C:T	T	-6.32030398488068e-9
chr19:56886780:T:C	C	2.00238273974825e-6
chr19:56887015:A:G	G	-1.4081214896162e-5
chr19:56887590:A:G	G	7.27912983355641e-6
chr19:56887739:C:A	A	-1.58405048113834e-5
chr19:56888475:C:T	T	2.6139316980655e-5
chr19:56893559:C:T	T	6.53653422468121e-6
chr19:56897213:A:G	G	6.64666037801086e-6
chr19:56898287:A:G	G	4.93002417821231e-6
chr19:56899126:A:G	G	-4.71245725834375e-5
chr19:56902755:T:C	C	4.1916412338594e-5
chr19:56906142:A:G	G	1.42778575944644e-5
chr19:56906160:T:C	C	8.908019591018e-6
chr19:56908218:C:T	T	9.28695247364598e-6
chr19:56909782:G:A	A	-9.40311939070827e-5
chr19:56917763:T:C	C	-4.53823129701787e-6
chr19:56919549:G:A	A	2.10447525974664e-4
chr19:56919573:G:A	A	-1.17283672055085e-4
chr19:56921779:G:A	A	4.47747739143506e-5
chr19:56922698:G:A	A	8.77776545688125e-5
chr19:56923198:T:C	C	6.90892930079651e-7
chr19:56923362:C:T	T	-4.61745664213151e-5
chr19:56933867:C:A	A	-1.26597929750489e-5
chr19:56944188:A:G	G	5.27704359522988e-5
chr19:56945172:A:G	G	-2.6524605334074e-5
chr19:56949735:G:A	A	1.69298724411525e-5
chr19:56951646:G:A	A	-2.25773649017442e-5
chr19:56958797:G:A	A	-6.34413853769503e-5
chr19:56959453:G:A	A	8.96875107759401e-6
chr19:56963174:A:G	G	4.62455258967622e-5
chr19:56964750:G:A	A	1.48098307423091e-5
chr19:56966280:A:G	G	-8.47925806852305e-6
chr19:56971073:G:T	T	-1.49046575324096e-5
chr19:56971640:C:T	T	-1.08747780264088e-5
chr19:56974160:T:C	C	1.40795464080939e-6
chr19:56977889:G:A	A	-2.46561371816599e-6
chr19:56978416:T:C	C	-1.94348096305599e-5
chr19:56981204:A:G	G	9.65976394224811e-5
chr19:56995438:G:A	A	-8.14383186715098e-6
chr19:56999653:G:T	T	-5.42512773410245e-7
chr19:57000818:A:G	G	-2.33585322824202e-7
chr19:57003742:C:T	T	1.11885690027307e-5
chr19:57003948:G:A	A	3.77843101368951e-6
chr19:57004872:A:G	G	-4.13129373312363e-7
chr19:57006243:G:A	A	-1.64108178804834e-6
chr19:57007940:G:T	T	1.56170169806118e-5
chr19:57008098:C:T	T	1.80480175962442e-6
chr19:57009774:A:C	C	6.25559998160929e-6
chr19:57010374:C:T	T	-4.29962992789993e-5
chr19:57021184:A:G	G	2.20243362108775e-5
chr19:57021805:T:G	G	-3.27784632859588e-6
chr19:57027774:A:G	G	4.96532662602071e-5
chr19:57034790:T:C	C	-9.7844819222878e-8
chr19:57036921:C:A	A	2.59816042461707e-5
chr19:57041065:A:G	G	2.4569158172952e-5
chr19:57053346:G:A	A	1.20817026093301e-5
chr19:57055467:C:T	T	2.51969454494696e-6
chr19:57057332:C:T	T	-1.09554923789254e-5
chr19:57058544:C:T	T	-3.37952192935654e-5
chr19:57060861:C:T	T	9.6596157565597e-6
chr19:57060957:C:T	T	1.22599523131516e-5
chr19:57061345:T:C	C	-3.16722604797333e-6
chr19:57062733:C:T	T	2.0978704290802e-5
chr19:57065546:T:C	C	4.9511473978555e-6
chr19:57069330:T:G	G	5.16076321068965e-6
chr19:57070679:C:T	T	-1.38298907221587e-5
chr19:57071126:A:G	G	8.16005347422643e-6
chr19:57072350:G:A	A	-9.25520409726004e-6
chr19:57074729:G:A	A	-5.68708978487731e-5
chr19:57076930:A:G	G	-6.51651682233798e-7
chr19:57078917:C:T	T	2.74381510192127e-6
chr19:57079670:G:A	A	-1.53222640698171e-6
chr19:57083836:G:T	T	2.28104144982495e-8
chr19:57085598:C:T	T	-2.84087299302238e-6
chr19:57086147:A:G	G	-2.84087299302238e-6
chr19:57086310:T:G	G	-2.99758870096912e-6
chr19:57088293:A:G	G	-2.74631716902228e-6
chr19:57091281:C:T	T	8.69784530548362e-6
chr19:57095193:G:A	A	3.01652416420187e-6
chr19:57096762:A:G	G	-6.94448337224843e-6
chr19:57097228:G:A	A	-1.30013099388443e-5
chr19:57100177:G:A	A	-4.82047684828536e-6
chr19:57101831:G:A	A	6.14342055820396e-5
chr19:57103363:G:T	T	-3.10643267265814e-5
chr19:57107300:T:G	G	5.96077758454051e-7
chr19:57111487:G:T	T	-4.9028060180714e-6
chr19:57113985:A:G	G	-3.87358016287726e-5
chr19:57123604:G:A	A	-8.35441275476684e-6
chr19:57129778:A:G	G	7.33722969853507e-6
chr19:57130431:G:A	A	9.91357329779276e-5
chr19:57130730:G:A	A	-6.13341060408771e-6
chr19:57131683:G:A	A	4.18405128515951e-6
chr19:57132043:G:A	A	5.27759528098886e-5
chr19:57135202:T:C	C	-6.33226834856674e-6
chr19:57135647:A:G	G	2.96138985449407e-6
chr19:57135724:C:T	T	-6.22546744530658e-5
chr19:57135868:T:C	C	5.85841885398159e-6
chr19:57138594:C:T	T	-1.8345457922208e-5
chr19:57147315:G:A	A	6.36735776216699e-6
chr19:57155472:G:A	A	-3.8248082627129e-6
chr19:57159437:A:G	G	-1.57984314390585e-6
chr19:57164983:G:T	T	3.07513366045732e-6
chr19:57166826:G:A	A	2.89847123814919e-6
chr19:57173426:G:A	A	6.33125578260219e-7
chr19:57174843:G:A	A	4.34418728368575e-6
chr19:57175363:A:G	G	1.00863395318864e-5
chr19:57186176:A:G	G	-2.48889820767316e-5
chr19:57190709:C:T	T	-1.1909824884542e-5
chr19:57193913:C:T	T	-3.11445814231223e-5
chr19:57201561:T:C	C	-5.86650465748597e-7
chr19:57203523:T:G	G	-8.13213059983021e-6
chr19:57205713:G:A	A	-1.70203588466943e-5
chr19:57206164:G:T	T	-2.10703014773398e-6
chr19:57211594:G:A	A	-2.59115206237053e-5
chr19:57237017:T:C	C	-4.15860345843975e-5
chr19:57242543:A:G	G	1.65110978127824e-5
chr19:57243687:C:T	T	7.41921096727652e-6
chr19:57244140:C:T	T	-7.09057085727129e-6
chr19:57244703:G:A	A	1.16072724112229e-5
chr19:57248257:C:T	T	-2.18902321162235e-6
chr19:57248467:G:A	A	2.88395942878999e-6
chr19:57248921:G:A	A	-1.84345276654438e-5
chr19:57253402:G:A	A	9.40409681073591e-7
chr19:57254933:G:A	A	-5.90437599404789e-6
chr19:57260515:A:G	G	-1.40635722680735e-7
chr19:57264948:A:G	G	-1.93920816465777e-5
chr19:57272332:T:C	C	1.67323641553351e-5
chr19:57273039:A:G	G	-8.63785720543192e-5
chr19:57273048:G:A	A	-4.74227408549181e-6
chr19:57273344:G:A	A	-4.35673896246704e-6
chr19:57273498:C:T	T	2.2206430094697e-6
chr19:57274359:C:T	T	1.88905404974452e-6
chr19:57277679:T:C	C	3.37458058162768e-5
chr19:57279245:G:A	A	3.20466978540599e-7
chr19:57283937:T:G	G	-6.55912363868517e-6
chr19:57285310:G:A	A	-5.48304955563124e-6
chr19:57285351:T:C	C	-5.07595844233508e-6
chr19:57289021:T:G	G	-3.02421294305918e-8
chr19:57292994:G:A	A	1.27666628346941e-5
chr19:57293156:T:C	C	2.45226703915773e-6
chr19:57302695:G:A	A	5.19285140882922e-6
chr19:57305285:A:G	G	3.02422568213469e-6
chr19:57305287:A:G	G	3.02422568213469e-6
chr19:57309349:C:T	T	-4.63770624289933e-6
chr19:57323884:C:T	T	-7.43923555474339e-7
chr19:57323938:C:T	T	-2.35081038053076e-5
chr19:57324482:T:C	C	4.67068179174515e-6
chr19:57324870:T:C	C	-9.63961301293928e-6
chr19:57325055:G:A	A	-3.30220567908623e-5
chr19:57327782:A:G	G	-8.19963145397574e-6
chr19:57329137:G:A	A	-2.66996637356003e-5
chr19:57332552:T:C	C	1.26089538277718e-5
chr19:57333965:T:G	G	3.04514830252123e-5
chr19:57334097:G:A	A	1.43776069099575e-5
chr19:57338500:G:A	A	7.08472118853055e-6
chr19:57340445:C:T	T	-2.12744245961006e-5
chr19:57344562:C:T	T	-1.32553812596713e-5
chr19:57351137:G:A	A	2.51215581913231e-5
chr19:57356231:T:C	C	1.94689843593446e-5
chr19:57358814:G:A	A	-1.10793249832788e-5
chr19:57360962:T:C	C	-6.77567173342395e-6
chr19:57360982:A:C	C	-8.35567451003396e-6
chr19:57361443:T:C	C	-1.02804720413821e-5
chr19:57363395:T:G	G	-2.03016102483781e-5
chr19:57366514:A:G	G	1.24437044844947e-5
chr19:57378632:C:T	T	-9.82276123931801e-6
chr19:57387152:C:T	T	4.58018227428311e-6
chr19:57388347:C:T	T	-5.67005390607382e-5
chr19:57398459:G:T	T	-7.44207139373017e-6
chr19:57398504:G:A	A	-2.40496484728265e-5
chr19:57419935:C:A	A	-4.4110753328617e-5
chr19:57442239:G:A	A	-1.2124537091467e-5
chr19:57442314:A:G	G	1.46477874472231e-5
chr19:57443251:G:A	A	-4.73140383150461e-5
chr19:57443876:A:G	G	-1.04476915722854e-5
chr19:57444361:G:A	A	7.12585780710312e-6
chr19:57444818:T:C	C	1.36409490220238e-5
chr19:57445460:T:G	G	4.36733426824926e-6
chr19:57449116:G:A	A	3.33837268472713e-5
chr19:57455681:G:T	T	2.65126010900393e-5
chr19:57467971:G:A	A	-7.39790482582298e-5
chr19:57468799:C:T	T	-2.45499874410359e-6
chr19:57472089:A:G	G	-2.41783610511444e-6
chr19:57472543:C:A	A	-2.41783610511444e-6
chr19:57472886:C:T	T	-2.39708538990611e-6
chr19:57473058:C:A	A	3.22537025426146e-5
chr19:57474483:C:T	T	-1.47687114401997e-5
chr19:57492212:G:A	A	-5.39966844931549e-6
chr19:57494168:A:G	G	-5.32690682946603e-6
chr19:57499274:T:C	C	5.78262554898697e-6
chr19:57506385:C:A	A	4.08873911895441e-6
chr19:57507480:A:G	G	3.42692801788683e-5
chr19:57508524:G:A	A	4.08873911895441e-6
chr19:57546878:T:C	C	3.19621100523342e-5
chr19:57547371:T:C	C	2.52168656788644e-6
chr19:57552919:T:C	C	-7.23617390137082e-5
chr19:57558872:C:T	T	-1.33046992053394e-4
chr19:57562307:A:G	G	-3.02071128560141e-5
chr19:57568291:G:A	A	-6.63277266026112e-5
chr19:57573562:G:A	A	9.6379137475136e-7
chr19:57574828:G:A	A	-1.69408936652093e-5
chr19:57588338:C:T	T	-2.13800288837691e-5
chr19:57595255:A:G	G	-2.74655355400083e-5
chr19:57606031:C:T	T	3.24504168340753e-6
chr19:57614170:C:A	A	2.19763635214144e-4
chr19:57620208:T:C	C	7.66932374623201e-4
chr19:57620255:G:A	A	1.04103523469469e-5
chr19:57620738:A:C	C	2.16603500186507e-4
chr19:57622904:G:A	A	1.96324453631927e-4
chr19:57629360:A:G	G	3.08822786983873e-6
chr19:57629913:G:T	T	1.11922529763121e-4
chr19:57635171:A:G	G	4.57737337768806e-5
chr19:57635181:G:A	A	2.11349160346607e-5
chr19:57638659:T:C	C	1.66658334980749e-5
chr19:57639918:T:C	C	1.6356287892287e-5
chr19:57641427:C:T	T	1.6356287892287e-5
chr19:57642288:A:G	G	1.35094617450643e-4
chr19:57643587:G:A	A	1.15803985395816e-5
chr19:57643721:G:A	A	1.31718933631316e-5
chr19:57643732:A:C	C	-3.73237675990424e-5
chr19:57651048:G:T	T	2.03646844586862e-5
chr19:57652513:C:T	T	1.04540973987334e-4
chr19:57655804:G:A	A	-1.73470507730587e-4
chr19:57660139:C:T	T	6.58202118665042e-6
chr19:57661251:C:T	T	-3.81808763766291e-5
chr19:57661253:A:G	G	1.38314959402711e-4
chr19:57683037:G:A	A	-1.73653394882096e-5
chr19:57688731:T:C	C	9.06700256887537e-6
chr19:57692328:C:T	T	2.4599502914961e-4
chr19:57700162:A:G	G	2.49142708570443e-5
chr19:57702584:C:A	A	6.82343754014415e-6
chr19:57702779:T:C	C	2.13275719882315e-4
chr19:57704099:A:G	G	5.033982750409e-5
chr19:57707478:A:G	G	3.57271564092088e-6
chr19:57717038:C:T	T	-1.39797116027598e-5
chr19:57719563:C:A	A	-2.56926613391227e-6
chr19:57721640:G:A	A	2.50106467274556e-5
chr19:57734463:A:G	G	2.33763779022058e-5
chr19:57737936:A:G	G	-1.94713889251461e-6
chr19:57754824:C:T	T	1.45895514307998e-5
chr19:57765288:T:G	G	7.65047613237499e-6
chr19:57768897:C:T	T	2.21070205465178e-5
chr19:57779714:T:C	C	6.34026285309918e-6
chr19:57812416:C:T	T	3.07640704681496e-5
chr19:57814633:A:G	G	1.02080560194561e-5
chr19:57817695:T:C	C	3.63931677356125e-6
chr19:57841635:G:A	A	-1.10653244404928e-4
chr19:57842897:G:A	A	-1.54388182563614e-6
chr19:57844874:A:G	G	-1.17865606077188e-4
chr19:57846178:T:C	C	2.02131935458047e-5
chr19:57861139:G:A	A	-2.12347440840422e-5
chr19:57869510:A:G	G	2.58606341572981e-6
chr19:57889974:G:A	A	2.58038806031262e-5
chr19:57924652:C:T	T	-7.62756645009286e-6
chr19:57959153:T:C	C	-2.87205130578244e-5
chr19:57970512:G:A	A	-1.71384853711664e-6
chr19:57972341:A:G	G	-1.82419000799756e-5
chr19:57975962:C:T	T	-2.2218025044868e-5
chr19:57976359:G:A	A	-2.42949240025333e-5
chr19:57983691:C:T	T	4.48033921299478e-6
chr19:57985501:C:T	T	-9.93862249090659e-7
chr19:57994869:C:T	T	2.70127100095152e-6
chr19:57998162:A:G	G	4.02310054335881e-5
chr19:57999782:C:T	T	-8.47477829626782e-6
chr19:58001258:G:T	T	-1.20885699518179e-4
chr19:58002180:G:A	A	2.10481712393982e-5
chr19:58003107:G:T	T	5.18316680731279e-6
chr19:58003241:T:C	C	1.41557087177461e-6
chr19:58005974:T:C	C	1.42324718795351e-5
chr19:58007148:G:A	A	6.8745253150406e-6
chr19:58007166:C:T	T	4.74962895262018e-6
chr19:58026189:A:C	C	1.90601540684634e-5
chr19:58035006:C:T	T	-4.04213116663518e-5
chr19:58035107:C:T	T	-3.03715690144765e-5
chr19:58036081:C:A	A	-1.99966812291499e-8
chr19:58037290:C:T	T	-1.38117473565352e-5
chr19:58048104:A:G	G	8.59262926844642e-5
chr19:58058263:G:A	A	-7.03722216143285e-6
chr19:58061591:G:A	A	-4.90044892017789e-6
chr19:58064990:G:T	T	1.31275733430196e-6
chr19:58077482:C:T	T	-1.33500521873244e-6
chr19:58084309:G:T	T	2.3047080074224e-5
chr19:58088681:C:T	T	-1.61275481968077e-6
chr19:58095048:T:C	C	1.1206495875184e-5
chr19:58108480:C:T	T	3.3704058598916e-6
chr19:58114745:G:A	A	-3.42683660329562e-6
chr19:58120309:A:G	G	4.13259136010705e-6
chr19:58125785:C:T	T	1.40325500079857e-5
chr19:58128960:T:C	C	-1.11488926876492e-4
chr19:58150214:G:A	A	1.06015965007249e-5
chr19:58150365:C:T	T	5.40373005423248e-6
chr19:58153080:T:C	C	5.72891198731726e-6
chr19:58162167:A:G	G	-6.02540113018161e-6
chr19:58162934:G:T	T	-8.19276241962825e-6
chr19:58164549:C:T	T	1.95248908620012e-5
chr19:58173244:G:A	A	-6.00971878623787e-6
chr19:58175624:A:G	G	-1.54233007833304e-4
chr19:58179663:A:G	G	4.11724672716299e-5
chr19:58202868:G:T	T	4.23981326401738e-5
chr19:58206902:G:A	A	-2.30457177746454e-6
chr19:58208994:A:G	G	2.01772917504277e-5
chr19:58209552:G:A	A	-1.29373382523019e-5
chr19:58213014:G:A	A	4.09168169696388e-5
chr19:58218467:T:C	C	-3.30547055062351e-5
chr19:58225259:A:C	C	-4.79687807891636e-5
chr19:58233567:G:A	A	2.54539489684753e-6
chr19:58237608:T:C	C	1.61848969592599e-5
chr19:58238431:C:T	T	1.85550415354437e-5
chr19:58246602:T:C	C	-3.52199150277888e-5
chr19:58247085:G:T	T	-4.65397111320936e-6
chr19:58255508:A:C	C	4.18253723900085e-6
chr19:58259517:G:A	A	-2.13590119711543e-5
chr19:58262705:A:G	G	-1.770917273361e-6
chr19:58265114:G:A	A	-1.57628020608696e-6
chr19:58269137:C:T	T	6.38789378959106e-6
chr19:58270314:C:T	T	3.41521425930302e-6
chr19:58274087:C:T	T	2.91530777527798e-4
chr19:58274718:T:C	C	1.62518696455841e-5
chr19:58275532:T:G	G	-2.93866188601243e-5
chr19:58275818:T:C	C	-2.68376144217249e-5
chr19:58276870:A:G	G	-2.89746454690891e-5
chr19:58278729:T:C	C	-1.52007275432477e-5
chr19:58280350:A:G	G	-5.15978521020703e-5
chr19:58282188:G:A	A	7.65976843946698e-6
chr19:58288415:G:A	A	-1.13138642235235e-5
chr19:58292064:T:G	G	5.98679825339374e-6
chr19:58295320:A:G	G	-1.75820271132733e-5
chr19:58297343:A:C	C	2.93180206363409e-5
chr19:58318895:T:C	C	1.37933592792088e-5
chr19:58320600:A:G	G	-8.1611716932367e-6
chr19:58327143:A:G	G	5.23351305911564e-5
chr19:58335870:T:C	C	8.32884957572059e-5
chr19:58341997:C:T	T	-6.37189462066699e-6
chr19:58349891:G:A	A	-3.88912520525604e-5
chr19:58353113:T:C	C	1.09863317177458e-5
chr19:58355068:G:A	A	1.32271678368243e-5
chr19:58368609:C:T	T	4.82878297616517e-6
chr19:58380693:A:G	G	2.43427396182114e-5
chr19:58383088:A:G	G	-9.5686977484832e-6
chr19:58385345:C:T	T	-1.1429062045394e-5
chr19:58387815:A:G	G	-8.77663901078888e-6
chr19:58387975:A:G	G	-2.23755796882025e-6
chr19:58389380:T:C	C	-1.00450050988895e-6
chr19:58397173:A:G	G	-2.602828139616e-6
chr19:58406970:G:A	A	-5.87113832023837e-6
chr19:58415848:C:T	T	-6.60462301111886e-6
chr19:58416942:C:T	T	-6.60462301111886e-6
chr19:58417419:A:G	G	4.94914941291672e-6
chr19:58434595:C:T	T	-3.72111772645022e-5
chr19:58434836:C:T	T	-5.68986619760571e-6
chr19:58444959:C:T	T	-5.21251661397534e-6
chr19:58450554:T:G	G	-7.8765902776809e-5
chr19:58481100:G:A	A	-7.30845929187752e-6
chr19:58488473:C:T	T	-7.82678564125884e-7
chr19:58499452:G:T	T	2.22451433640185e-6
chr19:58517939:G:A	A	-9.06307678639804e-6
chr19:58520477:T:C	C	-6.89659477202649e-6
chr19:58538989:G:T	T	-3.48135285773607e-7
chr19:58571001:C:T	T	3.04923495598602e-6
chr19:58571238:C:T	T	3.45505983598925e-7
chr19:58581872:T:C	C	-1.23809794785687e-5
chr20:80457:C:T	T	6.05483184890959e-5
chr20:82603:A:C	C	1.07545169034905e-4
chr20:83092:C:T	T	-2.67502639302416e-5
chr20:88767:C:T	T	1.4323438919201e-6
chr20:90339:G:A	A	3.12290205880223e-5
chr20:94613:C:A	A	-1.57786389255843e-5
chr20:110447:C:T	T	-2.26970575727786e-5
chr20:111725:A:G	G	-2.87113858013363e-6
chr20:116290:A:G	G	-6.75560678850868e-6
chr20:119864:T:C	C	9.73061186650587e-6
chr20:120058:C:T	T	-1.43202780766218e-5
chr20:121540:T:C	C	-9.05894098616043e-6
chr20:144480:C:T	T	1.42562767560456e-6
chr20:145508:T:C	C	1.15191454849392e-6
chr20:147311:C:T	T	1.70324359969769e-5
chr20:149492:C:T	T	-1.45075371320328e-5
chr20:189060:G:A	A	-4.67520812822532e-6
chr20:201372:T:C	C	5.59661141014294e-6
chr20:202689:T:G	G	-2.6113873127372e-5
chr20:205764:A:G	G	7.09187483733399e-6
chr20:206446:T:C	C	1.08472821341835e-5
chr20:211156:G:T	T	-1.17504085234674e-6
chr20:213641:C:T	T	5.97249645592061e-6
chr20:225241:C:T	T	-5.85115998254931e-5
chr20:225761:C:T	T	-2.01401890069626e-7
chr20:227692:C:A	A	-3.53790647731228e-6
chr20:229292:A:C	C	3.08153855346886e-5
chr20:233213:T:C	C	-1.34550100818687e-5
chr20:239041:G:A	A	7.34443899808163e-5
chr20:239662:A:C	C	3.08549871016193e-6
chr20:241073:T:C	C	-1.23833386712954e-5
chr20:242195:C:T	T	4.08845832964138e-6
chr20:243216:C:T	T	5.80185408626357e-6
chr20:244773:T:C	C	8.47054704399942e-6
chr20:245425:G:A	A	2.72897981590835e-6
chr20:246922:C:T	T	2.6495513770483e-5
chr20:249907:G:A	A	-5.78216784638672e-6
chr20:258808:A:G	G	2.33468309342964e-5
chr20:266865:G:T	T	5.96666238365127e-5
chr20:268174:C:T	T	-1.20803069069256e-4
chr20:268285:C:A	A	-3.64336621840637e-6
chr20:270262:T:G	G	-1.60498321053366e-4
chr20:270853:T:G	G	9.42680233290507e-7
chr20:271615:T:C	C	-1.8680798117101e-5
chr20:272660:A:G	G	1.49375765970111e-5
chr20:275361:C:T	T	-1.31287840630535e-5
chr20:276245:A:G	G	-2.20962018901263e-6
chr20:278515:G:A	A	1.78115999777424e-6
chr20:282370:T:G	G	1.08851682317637e-4
chr20:288365:T:C	C	-2.13255157748159e-5
chr20:289062:C:A	A	-2.64676895536145e-5
chr20:291796:G:A	A	-3.04441822672418e-5
chr20:292076:T:C	C	2.13520481491108e-5
chr20:303233:T:C	C	7.8008432410533e-6
chr20:304679:G:A	A	2.29263948181352e-5
chr20:308278:G:A	A	4.65891670027203e-6
chr20:309141:A:G	G	1.11598426747489e-5
chr20:309674:T:C	C	1.93179639041575e-5
chr20:310134:C:T	T	-2.63369685421533e-5
chr20:311237:C:T	T	1.52452180634643e-5
chr20:315528:T:C	C	4.35485672069318e-6
chr20:319367:G:A	A	-3.21420654677226e-5
chr20:319838:G:A	A	9.42335432358945e-6
chr20:321331:T:C	C	-4.94140366508408e-5
chr20:321569:A:G	G	-1.37666504520001e-5
chr20:330724:G:A	A	2.69219402322151e-5
chr20:337267:G:A	A	-8.7641157379516e-6
chr20:347623:T:G	G	1.64411077277464e-6
chr20:348315:C:A	A	2.31498379466848e-5
chr20:361302:A:G	G	3.27616449630382e-6
chr20:363245:C:T	T	-1.09121773539677e-6
chr20:363987:G:A	A	4.80997017357458e-6
chr20:364973:C:T	T	3.36867492246227e-6
chr20:366107:A:G	G	1.79673511102546e-5
chr20:366815:T:C	C	8.78282219455448e-7
chr20:367690:G:A	A	-1.35731006336229e-5
chr20:371300:T:G	G	-1.44170651250744e-5
chr20:372073:A:G	G	1.17866753816563e-5
chr20:374523:A:G	G	1.29984474262326e-5
chr20:376141:A:G	G	-6.34352967228182e-7
chr20:376926:T:C	C	8.90429194802519e-6
chr20:378291:C:T	T	-1.88400625194254e-6
chr20:381637:A:G	G	-5.31568917235827e-5
chr20:383089:C:T	T	-3.74570583985341e-5
chr20:383991:T:C	C	9.46721535610815e-5
chr20:384103:C:A	A	-2.69157250099754e-5
chr20:384850:G:A	A	-3.50055236620147e-6
chr20:386320:T:C	C	-6.69726067908808e-5
chr20:389411:A:G	G	1.5383766786632e-5
chr20:389872:C:T	T	-1.41105887374591e-7
chr20:391137:C:T	T	4.91807975782504e-6
chr20:393795:A:G	G	3.54318689210738e-6
chr20:396213:G:A	A	-2.52022216356035e-6
chr20:398897:C:T	T	1.22714380343162e-6
chr20:400336:T:C	C	-4.31731411588191e-6
chr20:401026:C:T	T	-4.70794412017078e-6
chr20:404000:C:T	T	-1.14538239993343e-7
chr20:404254:A:G	G	-2.20748508230681e-6
chr20:409340:C:T	T	3.34237387567259e-7
chr20:410381:T:C	C	1.8399578244767e-5
chr20:415512:A:G	G	-8.5582382817057e-6
chr20:417284:C:T	T	-1.47040664273499e-5
chr20:420540:C:A	A	-1.96000306122342e-6
chr20:421233:C:T	T	1.36994527208159e-5
chr20:424373:C:T	T	4.58030217765709e-5
chr20:431129:T:C	C	6.56907540446566e-6
chr20:435320:A:G	G	-9.42650495779078e-5
chr20:435505:A:G	G	1.59270967526722e-5
chr20:438976:G:A	A	4.30899203732041e-5
chr20:439461:G:A	A	-3.64700133915775e-5
chr20:444453:G:A	A	-1.27688420257439e-5
chr20:447909:T:C	C	3.94952325103654e-5
chr20:450092:C:T	T	-3.54014245971677e-5
chr20:459799:C:T	T	1.42193715584233e-5
chr20:463154:A:G	G	1.68517745686715e-5
chr20:482121:A:G	G	-5.78723608829107e-6
chr20:486714:T:C	C	-1.1488563628153e-5
chr20:498806:T:C	C	-1.43754273407695e-5
chr20:504282:G:A	A	3.46847188144171e-5
chr20:512186:T:C	C	2.2978094828583e-5
chr20:531423:T:C	C	-1.25236885000726e-5
chr20:536425:G:A	A	4.12632751183629e-5
chr20:541126:C:T	T	1.209094115791e-5
chr20:551334:C:A	A	2.73664034468718e-6
chr20:555501:G:A	A	-6.27486752675535e-5
chr20:555892:T:G	G	1.6040749778091e-6
chr20:556356:G:A	A	-5.41761581989507e-6
chr20:557603:C:T	T	-3.07213808170582e-7
chr20:559189:A:C	C	-2.2279117547541e-5
chr20:560691:G:A	A	-7.39158149776691e-6
chr20:564271:T:C	C	-1.13879523883477e-5
chr20:564553:T:G	G	-7.0816448518496e-5
chr20:567415:G:A	A	4.17001254940024e-5
chr20:572625:G:A	A	-1.41008741063318e-5
chr20:575450:C:T	T	-1.14321073516599e-5
chr20:581801:C:A	A	1.33521498460213e-5
chr20:599790:C:T	T	4.62405506629073e-5
chr20:607272:C:T	T	5.8642548581706e-8
chr20:610966:G:A	A	-4.45512802743996e-7
chr20:612664:T:C	C	1.02778193308328e-6
chr20:613108:T:C	C	3.68186305808033e-6
chr20:622380:C:T	T	2.67369740201603e-5
chr20:625496:G:A	A	1.27848708055825e-5
chr20:626441:G:A	A	1.38156149373582e-5
chr20:628723:G:A	A	2.29853935626087e-6
chr20:630017:T:C	C	2.41139355928011e-6
chr20:631461:T:C	C	1.35766247673898e-5
chr20:633850:T:C	C	2.46526699038196e-5
chr20:634367:T:C	C	2.14266053686095e-6
chr20:638967:C:T	T	1.03390450136169e-4
chr20:639547:G:A	A	1.45147960354584e-5
chr20:640049:C:T	T	-3.9013616343244e-6
chr20:641181:T:C	C	1.02141117785346e-5
chr20:645645:G:A	A	-1.08507241810139e-5
chr20:648098:G:A	A	-1.37828868030822e-5
chr20:648246:T:C	C	6.09428412107364e-7
chr20:650241:A:G	G	4.12464202213755e-5
chr20:650326:A:G	G	2.09847570723421e-5
chr20:652315:C:T	T	3.57848442963697e-5
chr20:652492:C:T	T	-2.40220517923596e-6
chr20:657255:G:A	A	-3.18001157026141e-5
chr20:659929:C:T	T	5.76374274712612e-6
chr20:660909:G:T	T	-3.28251870435027e-5
chr20:661249:G:A	A	-8.72994592943938e-6
chr20:663033:A:G	G	-1.27963979223806e-6
chr20:664778:A:G	G	-3.14659851188827e-5
chr20:665209:T:C	C	2.24645929224772e-6
chr20:669000:G:A	A	-2.43365713165153e-5
chr20:671453:T:C	C	2.2607234658299e-5
chr20:672290:T:C	C	3.16145912393761e-5
chr20:678642:G:A	A	3.05632725265585e-7
chr20:679482:T:G	G	6.33607896782395e-6
chr20:684907:A:G	G	-6.66542148200723e-8
chr20:687717:G:A	A	-1.07551734710773e-4
chr20:687811:T:C	C	-5.08516137722722e-5
chr20:687915:T:C	C	1.005380638472e-6
chr20:688019:A:G	G	-5.06947929655895e-6
chr20:690105:A:G	G	4.66828192667623e-6
chr20:690495:T:G	G	-1.60113956327546e-5
chr20:692029:G:A	A	3.29523658222596e-5
chr20:692780:A:G	G	3.23599127239165e-6
chr20:695798:T:G	G	5.54506027693745e-6
chr20:704704:A:G	G	1.81648451261875e-5
chr20:705070:C:A	A	-4.78864324078654e-6
chr20:708893:C:T	T	-6.0587132954999804e-06
chr20:710002:G:A	A	1.75951985967671e-5
chr20:710789:A:C	C	-6.66168246783503e-6
chr20:711562:A:G	G	-3.67841183315988e-6
chr20:714250:T:C	C	6.59402602082887e-6
chr20:715825:G:A	A	-1.86939993410881e-4
chr20:716956:T:C	C	-1.30360251553339e-6
chr20:717272:G:A	A	4.16553152901722e-5
chr20:721213:G:T	T	-7.13582772468264e-5
chr20:721926:C:T	T	-1.22205509464484e-5
chr20:723565:G:T	T	-3.10304573881887e-5
chr20:726847:A:G	G	1.30390675546399e-6
chr20:727293:G:T	T	-5.09592386971416e-6
chr20:727295:A:C	C	4.73100629828699e-5
chr20:727997:T:C	C	7.23728601935462e-5
chr20:729328:C:T	T	4.16717346670173e-7
chr20:734373:C:T	T	1.0156735608294e-5
chr20:734531:G:T	T	1.66080671100733e-5
chr20:738739:G:T	T	-1.39086613310801e-5
chr20:739874:A:G	G	8.94515373616105e-5
chr20:739960:T:G	G	5.69182351959996e-5
chr20:740272:G:A	A	-2.7467120216803e-7
chr20:744556:A:C	C	1.3431638007861e-5
chr20:745347:G:T	T	3.08073552211362e-5
chr20:750830:C:T	T	-1.67122170653378e-5
chr20:753350:C:T	T	-8.17977711703072e-6
chr20:756408:C:T	T	5.57655639391786e-5
chr20:756535:G:A	A	-2.34790806173709e-5
chr20:758664:T:C	C	4.43148159684781e-6
chr20:758808:G:A	A	1.68525751937577e-5
chr20:761203:A:G	G	-1.51791333111403e-5
chr20:763664:T:C	C	5.19878910725872e-7
chr20:763771:G:A	A	-1.63355970733457e-5
chr20:763926:G:A	A	-2.67473474108717e-5
chr20:764203:A:G	G	-2.17504044161526e-5
chr20:765319:G:A	A	-5.05318958574911e-5
chr20:765454:G:A	A	-1.70483031839277e-6
chr20:767191:A:G	G	-5.77511183936867e-6
chr20:773960:G:A	A	3.4130951218173e-5
chr20:774159:G:A	A	2.60542051881442e-5
chr20:774304:C:T	T	-5.34039629459387e-5
chr20:774610:A:G	G	-8.70508260212008e-5
chr20:778672:A:G	G	-1.61570081394741e-5
chr20:780835:T:C	C	-1.60113763903569e-5
chr20:787077:A:G	G	-4.19833126221661e-6
chr20:789716:G:A	A	6.31328670098105e-5
chr20:793346:C:T	T	1.12644367468767e-5
chr20:795805:G:A	A	5.20913685413793e-5
chr20:795833:C:T	T	-6.93625726071274e-5
chr20:799744:T:C	C	4.95780761898494e-6
chr20:801427:A:C	C	6.93660452642446e-6
chr20:803144:A:G	G	1.11850020021367e-5
chr20:804465:T:C	C	3.08391878749441e-6
chr20:804972:A:G	G	-1.86450234194647e-5
chr20:806698:A:G	G	1.54891208733484e-5
chr20:811102:G:A	A	-9.66525923047208e-6
chr20:817904:T:G	G	-3.19712597472082e-5
chr20:821900:G:A	A	-1.32348162583748e-6
chr20:823051:G:A	A	-7.53189943701934e-7
chr20:826094:C:T	T	-1.85147370449103e-8
chr20:826235:C:T	T	-1.06146816513697e-6
chr20:826992:A:G	G	1.01541273853235e-4
chr20:828946:C:T	T	3.71645112642829e-5
chr20:831366:G:A	A	-5.16690579697636e-5
chr20:838192:A:G	G	-6.94554209350231e-6
chr20:839019:G:A	A	-6.68391555955815e-6
chr20:840095:T:C	C	7.77938434226619e-6
chr20:843131:T:C	C	1.41743344023727e-6
chr20:843608:C:T	T	4.86155119373339e-6
chr20:847932:C:T	T	7.35733797027612e-6
chr20:848007:C:T	T	-1.5354163953939e-5
chr20:850450:A:G	G	-5.66974500116858e-6
chr20:852153:C:T	T	2.77805750975686e-6
chr20:852165:G:A	A	4.7142233743329e-6
chr20:853608:G:T	T	1.79348654439119e-5
chr20:855703:C:A	A	4.09601191488771e-4
chr20:856168:C:T	T	2.32892117267911e-5
chr20:856781:G:A	A	8.30574232191015e-6
chr20:858945:C:A	A	8.89212619931221e-6
chr20:861686:C:T	T	1.9772773291759e-5
chr20:866712:G:A	A	-3.65876610865401e-6
chr20:869733:A:G	G	1.31235062825728e-6
chr20:872859:G:A	A	3.36530281691911e-5
chr20:878979:C:T	T	5.61971731906804e-6
chr20:883063:C:T	T	1.59390448268742e-5
chr20:883556:G:A	A	2.11596276924002e-5
chr20:884894:C:T	T	1.81153711397159e-5
chr20:885722:G:A	A	1.65462956798523e-5
chr20:890224:T:C	C	-1.0167329713435e-4
chr20:890614:C:T	T	1.60024315445643e-5
chr20:892634:A:C	C	7.91689069797063e-6
chr20:894921:C:T	T	-1.19319354750481e-5
chr20:900321:A:C	C	-7.87333120950103e-6
chr20:907032:C:T	T	-1.47162589225987e-5
chr20:908760:C:T	T	-3.29559341015548e-5
chr20:909261:C:A	A	-4.02354478724792e-7
chr20:909635:A:G	G	2.31815322757611e-5
chr20:909980:A:G	G	-5.51160173435063e-5
chr20:913338:T:G	G	1.51373079039279e-5
chr20:913735:A:G	G	-1.68376496941428e-5
chr20:914238:A:G	G	-2.36087356741723e-6
chr20:914395:G:A	A	-2.08286098890832e-5
chr20:914682:A:G	G	-1.21911119068885e-5
chr20:915624:C:T	T	-7.49842474175352e-6
chr20:915656:T:C	C	-1.02177276012212e-5
chr20:918393:C:T	T	1.20480905880657e-5
chr20:920188:C:T	T	4.04623520592995e-6
chr20:920391:C:T	T	-5.51558921751976e-6
chr20:921033:C:T	T	5.45138524256957e-6
chr20:921239:A:G	G	8.66182513610829e-6
chr20:921677:A:G	G	-2.75892714882236e-5
chr20:922651:A:G	G	2.71933648027995e-5
chr20:924025:C:T	T	2.82373799402692e-5
chr20:935220:C:A	A	4.26920768076464e-5
chr20:936733:A:G	G	-1.26226178141979e-4
chr20:939602:T:C	C	-1.76468266611521e-6
chr20:940119:T:G	G	-2.17373449138077e-6
chr20:941328:A:G	G	2.16700967263005e-6
chr20:941530:G:A	A	-6.47417746445338e-5
chr20:942635:G:A	A	1.40245038221571e-5
chr20:942659:G:A	A	1.10334506289425e-5
chr20:945682:T:C	C	4.17460430342402e-6
chr20:946089:G:A	A	-1.71482145453977e-5
chr20:946814:A:C	C	-1.73523592293692e-5
chr20:948493:C:T	T	-3.75398601329706e-5
chr20:948861:G:T	T	-3.75872879282446e-5
chr20:949837:C:T	T	7.21860960688992e-5
chr20:950527:T:C	C	5.460292665353e-5
chr20:952372:C:T	T	-3.1632967072391e-6
chr20:952475:T:C	C	-1.97214332731086e-5
chr20:953857:G:T	T	3.53528062029042e-6
chr20:954418:C:T	T	1.17416642002021e-5
chr20:955820:A:G	G	2.09881591887e-6
chr20:956302:T:C	C	5.72031639308227e-6
chr20:958880:C:T	T	1.74450783528041e-5
chr20:959468:T:C	C	-1.33360254638755e-5
chr20:962936:C:A	A	-1.28437936997807e-5
chr20:974233:G:A	A	1.09617430942803e-5
chr20:984727:G:A	A	-9.40015879196349e-6
chr20:986986:G:T	T	7.12440915144576e-5
chr20:990420:C:T	T	7.78872149163845e-6
chr20:991319:G:T	T	4.69121997092197e-6
chr20:992184:C:T	T	-6.9529052595343e-5
chr20:1000775:C:T	T	4.30649155892349e-5
chr20:1004794:G:A	A	2.497741394051e-5
chr20:1004848:G:T	T	3.11518939091816e-5
chr20:1005439:A:G	G	-1.96462792809841e-6
chr20:1008221:A:G	G	-1.22464456703303e-5
chr20:1012070:C:T	T	-9.760785009768e-7
chr20:1014638:C:A	A	-4.03136202412217e-7
chr20:1015189:A:C	C	-3.01220257648232e-7
chr20:1015426:T:C	C	4.4582752935576e-6
chr20:1016250:T:C	C	-9.88469597367603e-5
chr20:1019141:C:T	T	-5.84232616631714e-6
chr20:1022013:G:A	A	-1.17228389564794e-5
chr20:1026101:T:C	C	-2.29359354989113e-4
chr20:1028777:C:A	A	4.4210847693327e-7
chr20:1029036:G:A	A	3.26369559048697e-5
chr20:1030234:A:G	G	-1.47908442593964e-6
chr20:1031383:C:A	A	-1.72514825354461e-4
chr20:1031712:A:G	G	-6.24846115248854e-5
chr20:1037414:G:A	A	-3.18072170106e-5
chr20:1039675:C:T	T	8.60970044293574e-5
chr20:1040377:T:G	G	-1.19900168418373e-5
chr20:1040539:T:C	C	7.38430770129458e-6
chr20:1040598:G:A	A	3.63732314635131e-5
chr20:1042136:A:G	G	1.85108260649021e-5
chr20:1043962:G:A	A	2.98719569508888e-7
chr20:1044009:C:A	A	7.95470146020126e-6
chr20:1049592:A:G	G	1.75433279195563e-5
chr20:1050400:A:G	G	3.19762685075906e-5
chr20:1052022:T:C	C	4.54001798481553e-5
chr20:1055961:T:C	C	-2.07104685002207e-7
chr20:1059185:A:G	G	-6.88243366079088e-5
chr20:1060218:G:A	A	1.21579277211773e-5
chr20:1061630:T:C	C	5.8483356072988e-5
chr20:1062586:A:C	C	9.88820543460774e-6
chr20:1064245:G:A	A	-3.70881622483134e-5
chr20:1064618:T:C	C	-7.19214082630368e-5
chr20:1064997:C:A	A	4.4286170323744e-5
chr20:1068920:G:A	A	5.39757348159533e-5
chr20:1085344:G:A	A	1.24404057697486e-4
chr20:1106481:G:A	A	-5.88794868998835e-6
chr20:1115473:G:T	T	5.69781305217091e-7
chr20:1115735:C:T	T	-3.79557174278351e-5
chr20:1118880:T:G	G	6.78394690597865e-6
chr20:1130129:G:A	A	1.75283000919797e-5
chr20:1141922:A:G	G	1.66558409019227e-6
chr20:1147979:T:C	C	-1.88267366981374e-5
chr20:1149219:T:C	C	7.64272313113952e-7
chr20:1149390:C:T	T	-1.01724161435746e-5
chr20:1150279:A:C	C	-1.10332312956107e-4
chr20:1150386:A:G	G	-2.26049967124666e-5
chr20:1153413:C:T	T	-1.25767112114243e-5
chr20:1156758:G:A	A	-3.92552307629252e-6
chr20:1160083:A:G	G	-1.50434065443726e-5
chr20:1161541:C:T	T	-2.16275311095789e-5
chr20:1163153:T:C	C	-4.05135736162361e-5
chr20:1165492:T:C	C	-1.81325934120329e-5
chr20:1168139:A:G	G	-1.95303497423256e-5
chr20:1175218:C:T	T	-1.15631660430665e-5
chr20:1178751:T:C	C	1.41092597747746e-5
chr20:1181885:A:G	G	-1.04206729257745e-4
chr20:1182153:T:C	C	2.5204539145952e-5
chr20:1183200:G:A	A	9.12073036069701e-5
chr20:1189347:A:G	G	-5.32320243865193e-6
chr20:1191144:G:A	A	-1.77018655193611e-5
chr20:1193431:A:G	G	3.33559962915844e-5
chr20:1199015:A:G	G	-7.48199015720834e-6
chr20:1204694:T:C	C	6.72111685784903e-6
chr20:1230003:T:C	C	2.30061499942375e-6
chr20:1231642:C:A	A	7.49118010590968e-6
chr20:1234170:A:C	C	7.70466076844713e-7
chr20:1236060:G:T	T	-7.01672339893551e-5
chr20:1240394:T:C	C	-1.72210317578863e-5
chr20:1244130:A:C	C	1.17331148914082e-6
chr20:1245374:A:G	G	-2.3158075559221e-5
chr20:1251199:T:C	C	2.02135263728023e-5
chr20:1267642:A:G	G	3.07803054185387e-6
chr20:1267856:C:A	A	2.7225591726747e-6
chr20:1281775:G:A	A	3.60737656617283e-6
chr20:1287163:G:A	A	1.88719788023784e-4
chr20:1287606:C:T	T	-5.76772211859474e-6
chr20:1291036:G:A	A	3.42283193509925e-5
chr20:1301041:A:G	G	-3.82018772061043e-7
chr20:1301509:T:C	C	-1.83300387449852e-5
chr20:1302724:C:T	T	-5.61742891648108e-5
chr20:1303629:C:T	T	-1.63515701802053e-5
chr20:1307579:T:C	C	-7.87044992827899e-6
chr20:1311805:A:G	G	1.87915126459368e-5
chr20:1312345:C:T	T	1.33490231142665e-4
chr20:1312603:C:T	T	-2.97755481557519e-5
chr20:1314209:C:A	A	1.19184078559114e-5
chr20:1315245:G:A	A	2.83441873354231e-5
chr20:1315629:C:T	T	2.21588826347983e-6
chr20:1316167:C:T	T	3.01227618630006e-6
chr20:1317685:A:G	G	-2.85558122035715e-6
chr20:1318054:A:G	G	6.87567704418999e-6
chr20:1318841:A:G	G	-3.26300650034548e-6
chr20:1319812:C:T	T	6.05500336663685e-5
chr20:1321018:C:T	T	-6.64921602901779e-5
chr20:1323189:G:A	A	-2.22001321592132e-5
chr20:1323476:T:C	C	3.86356790112312e-5
chr20:1327133:C:T	T	-4.59757824012266e-6
chr20:1333118:A:G	G	1.76794341585039e-4
chr20:1334216:C:T	T	-4.68887733762961e-6
chr20:1336640:C:T	T	-4.36409733694778e-5
chr20:1341600:C:T	T	1.46138917558815e-5
chr20:1341771:T:G	G	1.08034184055957e-4
chr20:1341828:T:C	C	-5.5084318610385e-5
chr20:1343290:T:C	C	1.09810317683484e-4
chr20:1344109:C:T	T	0.00115244851338006
chr20:1345357:A:G	G	1.12760404590002e-4
chr20:1347194:A:G	G	1.84056527449185e-5
chr20:1347612:A:G	G	-5.56864103072738e-8
chr20:1350020:C:T	T	-1.05986486016291e-5
chr20:1356010:A:G	G	4.88402218424721e-6
chr20:1357793:T:C	C	-4.00468263742096e-5
chr20:1358432:G:A	A	-3.65632094717796e-6
chr20:1359114:C:T	T	7.07743553498585e-6
chr20:1360301:G:A	A	-2.66584056221757e-5
chr20:1361543:T:C	C	-1.93075107444303e-6
chr20:1367898:A:G	G	1.68962801123083e-5
chr20:1368408:C:T	T	1.16908281287986e-6
chr20:1371678:T:C	C	-2.48381028998536e-5
chr20:1381946:G:A	A	1.10876220031731e-5
chr20:1382651:C:A	A	2.74839369131594e-5
chr20:1385387:C:T	T	3.11298660821166e-5
chr20:1387483:A:G	G	-7.11935023532888e-7
chr20:1402681:T:C	C	1.36677750217236e-5
chr20:1403654:T:C	C	2.6911056390093e-5
chr20:1405409:C:T	T	-1.05085471266559e-5
chr20:1405421:G:A	A	1.88854264967781e-6
chr20:1405751:T:G	G	-3.88406886885258e-7
chr20:1413063:G:A	A	-7.38654088148154e-5
chr20:1415149:A:C	C	-3.70298816134975e-5
chr20:1416009:A:G	G	-3.41259340787025e-5
chr20:1416478:G:A	A	9.41344367310973e-5
chr20:1418805:A:G	G	1.10522867080301e-5
chr20:1419033:A:G	G	9.42689236171587e-5
chr20:1425568:T:C	C	7.95780789578697e-6
chr20:1429836:T:C	C	1.79068211228918e-5
chr20:1430951:A:G	G	-2.36461653403912e-4
chr20:1435422:T:C	C	-1.0784558021899e-5
chr20:1438882:T:G	G	9.17989867234846e-6
chr20:1440112:C:T	T	-2.88659506906897e-5
chr20:1441329:T:C	C	1.81207309320667e-5
chr20:1443134:C:T	T	-2.86536037213324e-5
chr20:1443203:G:T	T	-1.52226057029588e-5
chr20:1445748:C:T	T	-2.30624002487915e-5
chr20:1447763:T:C	C	3.06217483875235e-5
chr20:1447922:C:T	T	-1.99352920576769e-5
chr20:1449905:T:C	C	-1.83713973245891e-5
chr20:1467930:A:G	G	-9.35211501989506e-6
chr20:1470983:T:C	C	-8.03667606726729e-6
chr20:1476325:C:T	T	1.82686421773125e-5
chr20:1477265:C:A	A	-2.5464938227419e-5
chr20:1478415:T:G	G	-4.30146791657206e-6
chr20:1478601:C:T	T	1.17984364820975e-5
chr20:1484952:A:G	G	-1.37379712195081e-5
chr20:1492074:G:A	A	-1.69704082125421e-5
chr20:1492133:C:T	T	-3.04163740762843e-5
chr20:1500195:C:T	T	-4.97635712209535e-5
chr20:1500673:C:T	T	8.0727132297869e-7
chr20:1503280:T:C	C	-2.48005726158918e-5
chr20:1511604:A:G	G	5.56685852762522e-5
chr20:1513818:G:T	T	-5.28620089259661e-5
chr20:1516977:T:C	C	-4.16525431933757e-5
chr20:1524346:T:G	G	-5.18036542959011e-5
chr20:1536569:G:A	A	0.00350225680491109
chr20:1537333:G:A	A	5.82122176693721e-6
chr20:1549504:C:T	T	-7.4192068209116e-6
chr20:1551949:T:C	C	-3.4371598642814e-5
chr20:1557620:G:A	A	-5.77833030458726e-7
chr20:1558798:C:T	T	-3.39575949979949e-5
chr20:1562763:T:G	G	-6.74385058534191e-5
chr20:1564971:T:C	C	-4.24582812519151e-6
chr20:1565804:C:T	T	7.93945349488458e-6
chr20:1566159:G:A	A	-3.08274471632198e-6
chr20:1569008:T:C	C	-3.3426146913735803e-05
chr20:1571784:T:C	C	-4.7713396479898e-5
chr20:1619878:T:C	C	2.55609420786336e-5
chr20:1620279:G:A	A	9.36485500642017e-6
chr20:1620521:C:T	T	2.86514149827038e-5
chr20:1622058:T:C	C	-1.06224358448375e-5
chr20:1627462:T:G	G	5.22436076574577e-6
chr20:1629324:T:C	C	-4.59614125375903e-5
chr20:1629416:A:C	C	-1.03348408050683e-5
chr20:1629905:T:C	C	1.93333382749853e-6
chr20:1633310:A:G	G	1.36907047241214e-5
chr20:1643224:A:G	G	2.6161022852535398e-06
chr20:1650700:A:G	G	-3.90418215169395e-5
chr20:1663644:C:T	T	-2.27332630281292e-6
chr20:1667960:T:C	C	4.49277019695394e-6
chr20:1671323:G:A	A	7.24771410478916e-6
chr20:1673217:C:A	A	-2.01942176186412e-5
chr20:1673641:A:G	G	5.23513901847648e-6
chr20:1682353:G:T	T	9.97568675846835e-6
chr20:1696297:G:A	A	6.69530051930473e-7
chr20:1708473:C:T	T	2.06519315488143e-6
chr20:1710739:C:T	T	2.90906154690075e-6
chr20:1719933:A:C	C	7.47726634018616e-7
chr20:1720475:C:T	T	-1.91199610044174e-6
chr20:1721022:G:A	A	1.18691478713423e-5
chr20:1736016:T:G	G	9.01122824096661e-5
chr20:1736056:G:A	A	4.20402624142345e-6
chr20:1739807:G:A	A	1.55692411689936e-5
chr20:1745610:G:A	A	-1.05579703177952e-5
chr20:1747511:G:A	A	-1.14466815406846e-5
chr20:1747818:T:C	C	1.23158032549651e-5
chr20:1748247:A:G	G	-8.32636343791282e-6
chr20:1760654:G:T	T	-2.45337581260004e-6
chr20:1778319:C:T	T	3.67539974804848e-5
chr20:1778944:C:T	T	-8.78919891912249e-6
chr20:1781391:C:T	T	-2.14801665373477e-6
chr20:1785415:C:T	T	-7.22512956787974e-5
chr20:1785466:G:A	A	1.21566474693093e-5
chr20:1788050:A:C	C	-4.65262178853178e-6
chr20:1789407:G:T	T	-6.9384967161737e-5
chr20:1790587:G:A	A	1.0587947780038e-5
chr20:1790638:T:C	C	-1.65543939968289e-6
chr20:1808763:C:A	A	1.0310087748792e-5
chr20:1811788:G:A	A	3.7038115059548e-6
chr20:1812690:A:G	G	-2.11977001743606e-5
chr20:1814268:C:T	T	-6.28802392413086e-5
chr20:1815466:C:A	A	-1.42433149626251e-5
chr20:1819785:G:A	A	5.01553611828604e-6
chr20:1823960:C:T	T	4.63352173133701e-5
chr20:1825588:C:A	A	2.57982092715616e-6
chr20:1826381:C:A	A	2.41942031498317e-5
chr20:1841696:G:T	T	-4.37021790131859e-5
chr20:1842721:G:T	T	3.48985493003329e-6
chr20:1843535:G:T	T	5.56524744254091e-5
chr20:1849336:G:T	T	-1.09182413725227e-5
chr20:1852009:A:G	G	2.66865955533444e-6
chr20:1852609:G:T	T	-2.4695826743259e-6
chr20:1854139:G:A	A	-2.00744869976653e-5
chr20:1855886:A:G	G	-7.75081552904557e-6
chr20:1859716:A:G	G	-2.13262500431417e-6
chr20:1862526:C:T	T	-6.70308893452561e-5
chr20:1871454:C:A	A	6.48381954141449e-5
chr20:1871747:T:C	C	6.67677216203041e-6
chr20:1878109:G:A	A	1.01864816191313e-5
chr20:1880217:C:T	T	8.0291995895846e-6
chr20:1881124:G:A	A	6.90740370506833e-5
chr20:1881774:C:T	T	-1.18524181731199e-5
chr20:1881990:G:A	A	-4.98876263075267e-5
chr20:1885376:T:C	C	-1.02018159191751e-5
chr20:1890251:T:C	C	-1.90062370155265e-5
chr20:1891442:T:C	C	5.01890645667017e-5
chr20:1893015:A:G	G	-4.85001185643063e-5
chr20:1893667:A:C	C	-1.16619217363999e-5
chr20:1897018:C:T	T	-1.18925807362114e-5
chr20:1898647:T:C	C	-5.73909850798187e-5
chr20:1903293:T:C	C	5.46093807468383e-5
chr20:1903469:A:G	G	1.63480430321542e-6
chr20:1905847:A:G	G	9.94099805720762e-7
chr20:1907381:C:T	T	3.1645529327547e-5
chr20:1908093:G:A	A	-4.74206351894896e-5
chr20:1912752:G:A	A	1.96441926210387e-5
chr20:1914235:T:C	C	1.86229522221662e-6
chr20:1914428:A:G	G	1.86229522221662e-6
chr20:1914456:G:A	A	1.86229522221662e-6
chr20:1914547:C:T	T	2.13637627897519e-6
chr20:1914572:T:C	C	2.13637627897519e-6
chr20:1914887:T:C	C	1.8662456833959e-6
chr20:1914955:C:T	T	1.8662456833959e-6
chr20:1916399:A:C	C	2.23269673782663e-6
chr20:1919121:G:A	A	7.50272947892882e-6
chr20:1920090:G:A	A	-9.43588644602124e-6
chr20:1924517:C:T	T	1.56963576501987e-5
chr20:1925381:G:A	A	1.37889325947758e-5
chr20:1926444:T:C	C	-8.90501446485369e-5
chr20:1927070:T:C	C	-1.44455779433386e-5
chr20:1930233:G:A	A	2.57245236602906e-5
chr20:1931892:A:G	G	-2.12071529975863e-5
chr20:1934305:C:T	T	4.11690635558827e-6
chr20:1934580:G:A	A	-9.68850861238179e-6
chr20:1935090:A:G	G	-7.41637394087657e-6
chr20:1936190:C:T	T	2.95799856193487e-5
chr20:1937841:G:T	T	8.74996837712394e-6
chr20:1939932:C:T	T	-1.15983194172691e-5
chr20:1944205:T:C	C	1.99970826942683e-5
chr20:1951020:C:T	T	-3.02875373987059e-5
chr20:1951932:C:T	T	2.97663200077894e-5
chr20:1953902:A:G	G	-3.50606779365644e-6
chr20:1956712:T:C	C	1.04763400300424e-5
chr20:1956829:A:G	G	-6.49061247568067e-6
chr20:1959499:T:C	C	4.63261394812489e-6
chr20:1963775:A:C	C	1.95998504370603e-4
chr20:1966023:C:T	T	-7.85092573824523e-6
chr20:1969294:G:A	A	9.47331122465944e-6
chr20:1971936:A:G	G	6.37377473529508e-7
chr20:1983349:A:G	G	2.26703939997527e-4
chr20:1985012:C:T	T	7.70845042659056e-6
chr20:1985523:G:A	A	1.74646485169116e-5
chr20:1987371:C:A	A	1.67604002402799e-5
chr20:1990316:T:C	C	2.54941460392937e-5
chr20:1995703:G:A	A	-3.30322693549351e-5
chr20:2001482:G:A	A	2.0893469368162e-5
chr20:2009640:G:A	A	3.48675174421824e-5
chr20:2009971:T:C	C	-1.35993383332401e-5
chr20:2017026:T:C	C	3.19965669756393e-5
chr20:2020832:A:G	G	-3.00495132198961e-6
chr20:2037121:G:A	A	-7.91001248394282e-5
chr20:2040977:A:G	G	-1.68170698660001e-5
chr20:2050906:C:T	T	2.47775767497612e-5
chr20:2057221:T:C	C	5.73271474320339e-7
chr20:2059788:A:G	G	-1.78079016151917e-5
chr20:2068452:A:G	G	-1.15348087490907e-5
chr20:2078287:C:T	T	6.05868129391205e-5
chr20:2079188:C:T	T	5.29468899986983e-5
chr20:2107809:C:T	T	4.91245215917185e-5
chr20:2108052:A:G	G	3.43703081957274e-5
chr20:2113658:G:A	A	1.85534964688246e-5
chr20:2116497:C:A	A	3.81825461608597e-6
chr20:2124243:G:A	A	-1.45994631437174e-5
chr20:2127152:T:G	G	-7.65196937297821e-6
chr20:2142303:A:G	G	5.8688888708889e-5
chr20:2144458:A:G	G	2.97049167036587e-5
chr20:2145450:A:G	G	6.19380035984382e-5
chr20:2146563:C:A	A	-5.70083742240965e-5
chr20:2147284:C:T	T	5.41088250900416e-5
chr20:2147490:G:A	A	-2.93148028511439e-5
chr20:2162507:A:C	C	2.69517300715333e-5
chr20:2169032:G:A	A	-1.60254429168035e-5
chr20:2169266:G:A	A	-1.16641693102011e-5
chr20:2169711:A:C	C	4.15908693939867e-6
chr20:2174434:T:C	C	2.35315533819638e-5
chr20:2174491:G:A	A	2.16047704576373e-5
chr20:2183469:G:A	A	4.99924223375882e-5
chr20:2183941:A:G	G	2.95020799293427e-6
chr20:2185781:T:C	C	-2.43284024181885e-6
chr20:2190984:C:T	T	-7.16893800230815e-6
chr20:2191281:T:C	C	-7.13301850670509e-6
chr20:2192571:G:A	A	3.31980633313978e-7
chr20:2198820:C:T	T	-4.71751322838321e-6
chr20:2202962:C:T	T	2.64541488718733e-6
chr20:2203849:T:C	C	-4.09479627099737e-6
chr20:2206784:G:A	A	-1.05797532785343e-5
chr20:2208408:C:T	T	-4.62369202943948e-5
chr20:2212281:A:G	G	-4.98791555315869e-5
chr20:2213840:A:G	G	-2.42817193638925e-5
chr20:2219659:A:G	G	-3.72539653515493e-5
chr20:2222578:C:A	A	3.32720074454827e-5
chr20:2224317:T:C	C	1.69807930213088e-5
chr20:2230069:A:G	G	3.92907717944264e-5
chr20:2233816:A:C	C	-6.42622566933949e-6
chr20:2236711:C:T	T	6.7463857741625e-6
chr20:2237163:G:A	A	-3.943755708668e-5
chr20:2243160:A:G	G	3.87440024574876e-5
chr20:2244580:C:T	T	-4.02564221745753e-5
chr20:2245223:G:A	A	-4.04823614894694e-5
chr20:2245984:G:A	A	-2.92714736822111e-5
chr20:2256129:G:A	A	2.84871735428265e-5
chr20:2256871:C:T	T	-2.10373201259135e-5
chr20:2258361:T:C	C	3.67577185157088e-5
chr20:2259719:A:G	G	-2.45158806673911e-5
chr20:2260248:G:A	A	1.9869375675909e-4
chr20:2263375:G:A	A	8.16730018035296e-6
chr20:2281891:T:C	C	-2.89019962191174e-6
chr20:2287683:C:T	T	-7.19360589324158e-6
chr20:2295221:A:C	C	3.84579734320309e-5
chr20:2300606:G:T	T	-8.99517205127118e-6
chr20:2317144:G:A	A	4.80586551828791e-5
chr20:2321794:G:A	A	1.45006582180819e-4
chr20:2330018:A:G	G	4.59972194475942e-7
chr20:2331177:A:C	C	-1.6508254376724e-6
chr20:2333964:T:G	G	1.08974230712284e-4
chr20:2340717:A:G	G	1.41874409837223e-6
chr20:2342250:C:T	T	5.53114071453914e-6
chr20:2346985:T:C	C	-2.4166450592567e-5
chr20:2349069:T:C	C	-2.02578006459726e-5
chr20:2349969:A:G	G	1.29346598512317e-6
chr20:2357232:C:T	T	-2.38491803420554e-5
chr20:2357808:C:T	T	-1.09618539141952e-5
chr20:2358165:G:A	A	2.96432387194972e-5
chr20:2360328:A:G	G	3.40417281806393e-6
chr20:2362027:C:T	T	-4.6543889667779e-6
chr20:2369546:C:T	T	-1.10335690503246e-5
chr20:2376289:C:T	T	2.61140870861395e-6
chr20:2381148:G:A	A	2.74865630803796e-5
chr20:2385211:C:T	T	3.23995228862442e-5
chr20:2386464:G:T	T	1.60326176933078e-5
chr20:2386515:C:T	T	1.84634579818931e-5
chr20:2394616:A:G	G	2.41246644886387e-5
chr20:2396558:C:T	T	1.21030606945733e-5
chr20:2398314:G:A	A	-1.80051134579652e-5
chr20:2400588:G:A	A	-2.77840739996137e-5
chr20:2402816:C:A	A	-4.30819871023633e-7
chr20:2403951:C:T	T	7.00485400145883e-5
chr20:2404158:C:T	T	-1.44286204979803e-5
chr20:2404326:A:G	G	-5.19323760573077e-6
chr20:2407092:A:G	G	3.44337969464262e-6
chr20:2415932:C:T	T	3.65325280142593e-5
chr20:2416873:C:T	T	2.46513148127895e-5
chr20:2418529:C:T	T	-8.36878360569106e-6
chr20:2419857:C:A	A	7.26346742479436e-6
chr20:2420585:C:T	T	2.41669974911565e-5
chr20:2421519:A:C	C	-7.00647899801513e-6
chr20:2426795:T:C	C	-4.11764789745385e-5
chr20:2430120:T:C	C	-5.88580027991945e-6
chr20:2432479:C:T	T	-6.82173409991234e-6
chr20:2437706:C:T	T	9.59151759358612e-6
chr20:2441096:A:G	G	-8.28175485939661e-6
chr20:2441795:C:T	T	2.79749583026448e-5
chr20:2443894:T:C	C	2.62014570275435e-7
chr20:2461041:A:G	G	1.14406876523873e-5
chr20:2462470:G:A	A	3.53469699670329e-5
chr20:2477142:G:T	T	-1.52009275006428e-5
chr20:2480239:T:G	G	-1.37821251116276e-6
chr20:2480347:T:C	C	2.3815786236498e-5
chr20:2489678:G:A	A	3.19169471233649e-6
chr20:2496176:A:G	G	3.19790836063235e-5
chr20:2498061:T:C	C	4.33231754872926e-6
chr20:2500665:A:G	G	1.1622565493252e-7
chr20:2508107:G:A	A	-8.99188155123793e-6
chr20:2508885:G:A	A	-1.97886559371675e-6
chr20:2510563:G:A	A	6.8888481376773e-6
chr20:2515474:A:C	C	-1.70581437778645e-5
chr20:2520225:C:T	T	-9.78818922221776e-6
chr20:2520986:T:C	C	-1.08546398208876e-5
chr20:2521887:G:A	A	7.09261952450684e-6
chr20:2522094:C:T	T	-7.71005790485806e-6
chr20:2522425:C:T	T	3.01634099877418e-5
chr20:2527120:A:G	G	-1.25849913228768e-5
chr20:2527860:C:A	A	-1.35107312526851e-5
chr20:2530584:G:A	A	9.97805497554754e-6
chr20:2532025:C:T	T	-1.41959062931616e-5
chr20:2533231:A:G	G	7.45928171730211e-6
chr20:2533912:G:A	A	-2.38972014774311e-5
chr20:2537179:T:C	C	-9.66522462023904e-6
chr20:2537919:G:T	T	-2.10085813281237e-5
chr20:2543474:A:G	G	-2.25930915102023e-6
chr20:2546864:T:C	C	-2.77135521195762e-5
chr20:2548138:T:C	C	-1.39671419688193e-5
chr20:2548689:T:C	C	-4.36724309253831e-6
chr20:2551184:A:G	G	-1.85092563050578e-5
chr20:2552330:A:G	G	3.575940576308e-6
chr20:2558741:G:A	A	-2.67578461245588e-5
chr20:2559359:G:A	A	-3.42034037946006e-5
chr20:2563158:G:A	A	-2.31815905534959e-5
chr20:2563316:C:T	T	-1.11249503918245e-5
chr20:2574318:A:C	C	9.9804952493078e-6
chr20:2578827:C:T	T	-2.15152594871608e-5
chr20:2579149:T:C	C	5.01870237184669e-6
chr20:2589562:T:C	C	-8.64027175887519e-6
chr20:2594723:G:A	A	-4.8274544044103e-6
chr20:2596301:T:C	C	-2.11889101914954e-6
chr20:2598758:C:T	T	-2.0641121704173e-6
chr20:2600126:T:C	C	4.74537208317654e-7
chr20:2606925:C:A	A	-1.34420471723789e-6
chr20:2608616:C:T	T	2.23667544315396e-5
chr20:2609040:G:A	A	3.85750110996523e-6
chr20:2609564:G:A	A	7.69003696065294e-7
chr20:2613217:T:C	C	1.69700611220452e-5
chr20:2615397:C:A	A	-6.33752594292578e-4
chr20:2616425:G:A	A	5.35285913157077e-5
chr20:2625470:T:C	C	1.54345691980838e-5
chr20:2626099:C:T	T	5.26311743584527e-6
chr20:2626100:A:G	G	1.06169270410384e-5
chr20:2633505:G:A	A	1.38936867496279e-5
chr20:2636357:G:A	A	7.64819173620263e-6
chr20:2639233:G:A	A	-5.93769780732354e-6
chr20:2644565:T:C	C	3.71576945458859e-6
chr20:2649665:G:A	A	-2.13342700482494e-5
chr20:2651160:G:A	A	-9.86312492503096e-6
chr20:2651364:C:T	T	1.56044489166837e-5
chr20:2651529:C:T	T	-9.85659613969847e-6
chr20:2653196:T:C	C	3.97285622610134e-5
chr20:2654566:A:G	G	2.76925545016085e-5
chr20:2658516:T:C	C	-3.63790078660718e-5
chr20:2658924:G:T	T	6.38641182360798e-6
chr20:2666394:A:G	G	6.30374232011462e-7
chr20:2667293:A:G	G	6.99334770113719e-5
chr20:2670312:G:T	T	1.40131220350174e-5
chr20:2674279:A:C	C	5.15210919799502e-6
chr20:2675566:T:G	G	6.70597587349138e-5
chr20:2675682:T:G	G	1.02773416965166e-5
chr20:2688166:G:A	A	-2.78698523493398e-6
chr20:2690016:C:T	T	-2.37715717429899e-5
chr20:2695176:G:T	T	-4.33657284364324e-6
chr20:2695661:T:C	C	-1.0910869883245e-4
chr20:2698265:C:T	T	-4.53802305614478e-6
chr20:2698846:G:A	A	-8.30625024091902e-5
chr20:2700453:A:G	G	-8.98099828420821e-6
chr20:2704278:A:G	G	-1.72485997582478e-5
chr20:2704613:G:A	A	-3.50602639059962e-5
chr20:2707591:G:A	A	1.45398943348981e-5
chr20:2709519:G:A	A	-7.5343747372775e-6
chr20:2709527:C:A	A	-6.16959533964196e-6
chr20:2712979:A:C	C	-3.07311046096367e-5
chr20:2731543:G:A	A	-1.56013548027314e-5
chr20:2736269:T:G	G	-1.00062593563383e-5
chr20:2737434:G:A	A	6.62700540294825e-5
chr20:2740828:G:A	A	-4.69171850600752e-6
chr20:2745032:T:C	C	7.88494245306967e-6
chr20:2753973:A:C	C	1.37792867261631e-5
chr20:2754039:T:C	C	-5.88705796328924e-6
chr20:2754536:G:A	A	1.52475638531182e-5
chr20:2757206:C:T	T	-1.84591034482456e-5
chr20:2758616:C:T	T	-5.18807008930675e-6
chr20:2761845:T:C	C	-4.33024709090195e-7
chr20:2763521:C:T	T	1.10408801797253e-5
chr20:2765708:G:A	A	1.02312055473667e-5
chr20:2770966:G:A	A	-4.12177886212774e-6
chr20:2774414:C:T	T	-2.25004866763377e-6
chr20:2774842:T:C	C	-3.50438867414832e-5
chr20:2777731:G:A	A	-4.32798940636947e-6
chr20:2780059:A:G	G	8.92146440301201e-6
chr20:2781276:T:G	G	2.57389860780051e-5
chr20:2786974:C:T	T	1.24681734714153e-5
chr20:2792648:A:G	G	1.34397246663818e-5
chr20:2794686:T:C	C	-1.92601762388768e-6
chr20:2795226:T:C	C	4.05529191147809e-5
chr20:2803125:A:G	G	-1.70710528937416e-5
chr20:2804633:T:C	C	7.89996695992886e-6
chr20:2804952:G:A	A	-1.98905435996411e-6
chr20:2812228:A:G	G	-3.04151772056052e-5
chr20:2820394:C:A	A	-1.95281585604234e-6
chr20:2820763:G:A	A	-4.33694322664403e-6
chr20:2821490:G:T	T	-1.30085532817006e-4
chr20:2822274:A:G	G	-2.6215319347652e-5
chr20:2825831:C:A	A	-1.41683876482251e-5
chr20:2835730:A:G	G	-3.67147319680252e-5
chr20:2844405:G:A	A	1.04267739085632e-6
chr20:2861456:T:C	C	-8.22765322294117e-6
chr20:2865751:G:A	A	-2.91553953690904e-7
chr20:2867248:T:C	C	-1.43194858458896e-5
chr20:2868032:T:C	C	-1.12456070959752e-4
chr20:2896642:A:G	G	-2.85952906463267e-5
chr20:2902302:G:A	A	-8.83361575091494e-5
chr20:2920894:A:G	G	-4.03324458681937e-6
chr20:2981685:G:A	A	9.79349956361383e-6
chr20:2989744:A:G	G	-1.6327182547763e-5
chr20:2991411:C:T	T	2.32072456739891e-6
chr20:2998510:A:G	G	1.81675157670581e-6
chr20:2998569:T:C	C	1.28611192972003e-5
chr20:3010914:C:T	T	-5.07904777956637e-6
chr20:3012282:G:T	T	1.58178345301403e-7
chr20:3020697:C:T	T	3.99697281641359e-7
chr20:3033566:G:T	T	1.50944011893731e-5
chr20:3039690:A:G	G	-4.2839048605135e-5
chr20:3043424:A:G	G	-1.9695358598574e-6
chr20:3044461:C:T	T	2.58079946067507e-6
chr20:3048068:C:A	A	-5.68908344544264e-6
chr20:3052613:G:A	A	-6.17837592192401e-6
chr20:3053402:T:C	C	2.84307932881588e-6
chr20:3053453:T:C	C	-1.56275494264267e-5
chr20:3054760:C:A	A	-2.85142109656051e-5
chr20:3058469:G:A	A	-5.71166041272456e-6
chr20:3065342:C:T	T	-4.39477558526336e-6
chr20:3065666:T:C	C	-4.28021143653223e-5
chr20:3069747:T:C	C	3.36837880632789e-5
chr20:3070978:T:C	C	1.04863415071488e-5
chr20:3072609:C:A	A	8.40929475998015e-6
chr20:3073247:G:A	A	2.45403040381032e-5
chr20:3076040:G:A	A	6.61553818914216e-6
chr20:3078253:A:G	G	-2.90131477154064e-5
chr20:3078718:C:T	T	8.69344986097327e-6
chr20:3078750:C:T	T	-2.12842444165483e-5
chr20:3079272:C:T	T	-2.6773305504389e-5
chr20:3081821:G:T	T	9.72199214182329e-6
chr20:3082515:T:C	C	-2.68545763382884e-5
chr20:3084901:A:G	G	-9.640129500522e-6
chr20:3092429:A:G	G	-4.18602594321451e-6
chr20:3093462:G:T	T	1.01403595257214e-5
chr20:3102505:A:G	G	1.09844383316399e-4
chr20:3104946:G:A	A	4.39780655260481e-5
chr20:3109478:A:G	G	-1.26766483127407e-5
chr20:3110202:T:G	G	6.3233314340665e-6
chr20:3110296:A:G	G	7.5018130682093e-5
chr20:3114262:G:A	A	-2.86551917550968e-5
chr20:3128271:C:T	T	8.64177874486713e-6
chr20:3146933:T:C	C	-2.34677484140119e-6
chr20:3147932:A:C	C	3.54555076346994e-5
chr20:3164018:T:C	C	-1.74706623720623e-6
chr20:3166822:G:A	A	-5.18900150359914e-6
chr20:3169502:G:A	A	1.4468457480787e-4
chr20:3169519:T:C	C	3.28197379525859e-5
chr20:3183464:C:T	T	1.02838041334138e-5
chr20:3184411:T:C	C	-1.05699729555029e-4
chr20:3185613:C:T	T	7.18617316188345e-6
chr20:3190691:C:T	T	-9.2589136928985e-5
chr20:3191285:C:T	T	9.91860734129441e-5
chr20:3191600:A:C	C	3.78171883505809e-6
chr20:3192128:G:A	A	-3.22409565047387e-5
chr20:3199637:A:C	C	-3.80060768404726e-6
chr20:3199757:G:A	A	-1.62858737279109e-5
chr20:3202942:C:T	T	-2.21737710678315e-5
chr20:3203925:T:C	C	-2.88025494327631e-5
chr20:3207087:T:C	C	-3.90967986113434e-7
chr20:3212971:G:A	A	-9.10971724171852e-5
chr20:3213196:C:A	A	-8.9637329077316e-7
chr20:3213247:A:C	C	-3.50007125403603e-5
chr20:3219123:T:C	C	1.83654409123543e-5
chr20:3230589:C:T	T	-1.58638946917731e-5
chr20:3237917:T:C	C	2.47864306590012e-7
chr20:3240415:A:G	G	-2.7585241243816e-6
chr20:3242566:C:A	A	3.38434489530234e-6
chr20:3242579:T:C	C	4.17600442362163e-6
chr20:3245990:T:C	C	2.35277878332891e-5
chr20:3247777:G:A	A	-4.08307992319243e-6
chr20:3250488:C:T	T	-1.92871249525184e-6
chr20:3251474:A:C	C	1.67935617898506e-5
chr20:3252445:C:A	A	1.12805480573688e-6
chr20:3254976:T:G	G	3.26486490662144e-5
chr20:3255270:T:C	C	1.37844875893629e-5
chr20:3270710:A:C	C	-1.95934762478933e-6
chr20:3304493:T:C	C	1.34288825452612e-4
chr20:3306448:C:A	A	3.44508915624491e-6
chr20:3306474:T:C	C	-1.96505345949242e-6
chr20:3315216:G:A	A	1.28833722131777e-5
chr20:3316009:C:A	A	-3.81296219957485e-6
chr20:3348415:T:C	C	-1.6432883281596e-6
chr20:3358787:T:C	C	5.56205056405353e-8
chr20:3358798:T:C	C	5.56205056405353e-8
chr20:3366307:T:C	C	-3.99468465791508e-7
chr20:3378656:C:T	T	4.78129156757482e-6
chr20:3388465:A:C	C	1.15158343688539e-4
chr20:3399950:A:G	G	1.47443123775093e-4
chr20:3400902:T:C	C	1.78719935685626e-6
chr20:3420481:T:G	G	-4.92432230432921e-6
chr20:3428479:T:C	C	4.20795044193481e-6
chr20:3433983:G:A	A	-8.86669904520504e-6
chr20:3438395:C:T	T	6.14802747114765e-5
chr20:3446520:C:A	A	4.6094526452945e-5
chr20:3450493:A:G	G	9.7804023701715e-5
chr20:3452511:C:T	T	1.45496556649768e-6
chr20:3455161:C:T	T	2.01877768604038e-6
chr20:3459699:G:A	A	-6.71764432067083e-6
chr20:3465548:T:G	G	-4.08083600412682e-6
chr20:3471800:G:A	A	-2.45991744873195e-5
chr20:3471865:G:A	A	5.90181506708702e-6
chr20:3483653:G:A	A	3.26567833399496e-5
chr20:3484993:C:T	T	3.30715955028516e-5
chr20:3509210:A:G	G	7.06584873245509e-5
chr20:3515288:G:T	T	1.98311990613041e-5
chr20:3543109:A:C	C	1.05454889979881e-5
chr20:3544872:C:T	T	9.54911055027317e-5
chr20:3547454:A:C	C	-1.83338579311376e-6
chr20:3552436:C:T	T	-2.30131770855257e-5
chr20:3552438:C:T	T	-2.30131770855257e-5
chr20:3558832:G:A	A	-1.14149068973602e-5
chr20:3561352:G:A	A	1.16241720225645e-5
chr20:3570486:T:C	C	-1.30173180615308e-5
chr20:3580637:A:C	C	-3.74980185996012e-5
chr20:3584025:C:T	T	-1.22000984937417e-5
chr20:3599521:G:A	A	-2.1680272982915e-5
chr20:3607051:C:A	A	-1.61861951076273e-5
chr20:3612443:A:C	C	2.8946957467977e-6
chr20:3618465:A:G	G	-8.7428971256446e-6
chr20:3618869:G:A	A	-2.03102593532546e-6
chr20:3627076:T:C	C	-2.83425129370812e-6
chr20:3646343:T:C	C	-2.0743450832614e-5
chr20:3654866:A:G	G	3.11051035766134e-6
chr20:3656282:C:T	T	-5.20329188247874e-6
chr20:3658395:T:C	C	1.2011124077999e-5
chr20:3663006:G:A	A	-1.18757030277638e-5
chr20:3667731:A:G	G	-1.25458031638074e-6
chr20:3668784:A:G	G	4.20209603265325e-6
chr20:3670047:C:T	T	6.75651353630662e-6
chr20:3670622:G:A	A	-4.17225761655545e-6
chr20:3672995:C:T	T	-1.35300472013343e-5
chr20:3673045:C:T	T	7.36903748709417e-6
chr20:3674572:T:C	C	1.16511844477934e-5
chr20:3676740:G:A	A	-1.55413232242465e-5
chr20:3677156:A:G	G	1.24492617900796e-5
chr20:3677564:T:C	C	1.8183765478387e-6
chr20:3677620:G:T	T	1.40352267130933e-5
chr20:3678060:T:C	C	-2.58871578090375e-5
chr20:3679309:C:T	T	-3.55766798967037e-5
chr20:3679950:C:T	T	-2.56351976109311e-5
chr20:3681588:A:C	C	8.94683302692076e-6
chr20:3683565:C:T	T	1.1736175010081e-4
chr20:3685608:G:A	A	1.26998871737405e-4
chr20:3686305:A:G	G	-1.24912906618375e-5
chr20:3691742:T:G	G	6.14130465005163e-5
chr20:3694851:T:G	G	-1.3412187546693e-5
chr20:3698780:C:T	T	-4.08964852579066e-5
chr20:3700636:A:G	G	-9.90804657488113e-6
chr20:3701364:G:A	A	-4.81461892041263e-5
chr20:3703375:A:G	G	-1.84280959912314e-7
chr20:3703779:C:T	T	5.01406233244519e-5
chr20:3704082:T:C	C	-2.03963328699069e-6
chr20:3705660:G:A	A	-7.06175536589588e-5
chr20:3705789:C:T	T	-3.00060974319703e-5
chr20:3707345:C:T	T	4.85809062619821e-5
chr20:3708206:A:G	G	3.50468841191306e-5
chr20:3710937:A:G	G	-8.28923001641045e-6
chr20:3727068:A:G	G	-2.24714763425741e-5
chr20:3728558:C:A	A	-1.28211926316219e-5
chr20:3730317:G:A	A	-1.0482835750202e-5
chr20:3731217:A:C	C	-1.00531369216112e-5
chr20:3735810:A:G	G	3.61051447751965e-6
chr20:3740054:C:T	T	-8.34164071863309e-6
chr20:3741756:T:G	G	6.85979562286072e-7
chr20:3744061:A:G	G	7.98500536189901e-6
chr20:3745918:C:T	T	-1.2188725203624e-5
chr20:3747379:C:T	T	-1.51150901318308e-5
chr20:3749537:T:C	C	-4.38534631120206e-5
chr20:3750492:C:T	T	3.47454252303122e-6
chr20:3754954:A:G	G	-3.86097093869113e-6
chr20:3755714:A:G	G	8.26175737083021e-6
chr20:3757810:G:A	A	-4.98991073677108e-5
chr20:3759475:C:T	T	-2.15923940465634e-5
chr20:3764480:A:G	G	3.93085590311445e-6
chr20:3769239:A:G	G	1.15552972241453e-5
chr20:3769881:A:G	G	-2.56429914446991e-5
chr20:3772539:A:G	G	9.92537893288425e-6
chr20:3775562:G:A	A	1.76966631397366e-5
chr20:3775950:T:C	C	4.00524392702178e-6
chr20:3777427:G:A	A	-6.191688506497e-6
chr20:3781448:T:C	C	-1.35398663353137e-5
chr20:3782702:T:C	C	1.20294136140756e-5
chr20:3787040:T:G	G	-4.23023838439618e-5
chr20:3788404:G:A	A	3.39747962006884e-5
chr20:3795528:C:T	T	2.37437338934111e-6
chr20:3801658:G:A	A	-5.13711286162475e-6
chr20:3803463:C:T	T	5.69165731549701e-6
chr20:3806903:C:T	T	-1.53443604459904e-5
chr20:3816311:C:T	T	1.32767184649786e-5
chr20:3826269:C:T	T	-6.59559773982062e-6
chr20:3839194:T:C	C	-3.3885761862251e-6
chr20:3846662:C:T	T	-6.50330724162915e-5
chr20:3849815:C:T	T	8.81442452877807e-5
chr20:3849827:T:C	C	1.06825759173514e-5
chr20:3857753:G:T	T	2.4875632175347e-4
chr20:3858160:C:T	T	1.00779765068201e-5
chr20:3860184:G:T	T	-1.78412640258547e-5
chr20:3862380:C:A	A	2.58575057060934e-6
chr20:3862746:A:G	G	-1.85254776546946e-5
chr20:3863021:C:A	A	-1.76810855183095e-6
chr20:3864282:C:T	T	-3.15472552687742e-5
chr20:3868164:T:C	C	-8.35344367896319e-5
chr20:3881561:C:T	T	9.49305010725662e-6
chr20:3907690:A:G	G	-1.8389539641617e-5
chr20:3922987:C:T	T	-1.91323139070313e-5
chr20:3924401:C:T	T	-9.38248904836345e-6
chr20:3934417:C:T	T	3.41258770645145e-6
chr20:3935955:T:C	C	2.61133685516396e-6
chr20:3958493:T:C	C	1.91944197717647e-6
chr20:3984407:G:A	A	4.57873083420542e-6
chr20:4002842:T:G	G	6.21093976879501e-6
chr20:4023200:G:A	A	-5.196558898261e-7
chr20:4037182:C:T	T	4.43327552593276e-7
chr20:4037932:A:G	G	4.11429833981422e-6
chr20:4038251:C:T	T	8.92543582260956e-6
chr20:4043792:A:G	G	-1.74297120162344e-5
chr20:4046171:A:G	G	-1.27378263581942e-5
chr20:4048180:C:T	T	-3.07375849509418e-5
chr20:4048991:G:A	A	2.48340716500692e-5
chr20:4050250:C:T	T	-3.15362057917744e-5
chr20:4052856:A:G	G	8.81128945159433e-6
chr20:4057845:C:T	T	1.63218227646556e-6
chr20:4060181:T:C	C	1.36114404765047e-5
chr20:4060629:C:T	T	1.59048973626206e-5
chr20:4063631:A:C	C	-1.03657967595479e-5
chr20:4064868:G:A	A	-3.36308783276618e-6
chr20:4065091:C:T	T	1.64049874751387e-6
chr20:4067374:G:T	T	-1.28770955357309e-5
chr20:4069044:G:A	A	-1.00604335133288e-5
chr20:4069236:G:A	A	-5.74189453031355e-5
chr20:4073043:G:A	A	1.50342881630373e-5
chr20:4073432:C:A	A	4.39390926952722e-5
chr20:4073823:T:G	G	7.37083190197572e-5
chr20:4075009:C:A	A	-2.72551556199294e-5
chr20:4075612:A:G	G	-2.92603853648733e-5
chr20:4077678:T:C	C	-2.8532562357646e-6
chr20:4078169:T:C	C	8.41727566111447e-6
chr20:4079535:T:C	C	-2.06913380809268e-5
chr20:4083690:C:T	T	-3.04889756754758e-5
chr20:4086728:T:C	C	6.40999863710456e-6
chr20:4089183:G:A	A	1.325835038282e-5
chr20:4090430:T:C	C	1.08320939037492e-5
chr20:4091643:C:A	A	-2.45012350471307e-5
chr20:4092658:A:G	G	2.82106672058575e-6
chr20:4094263:C:T	T	1.33784103744714e-5
chr20:4094724:G:A	A	9.30292345161663e-6
chr20:4094868:G:A	A	2.55271891351538e-6
chr20:4096572:G:T	T	-1.60044723650003e-6
chr20:4098504:G:A	A	3.2734657398995e-6
chr20:4098576:G:A	A	1.84548478684178e-6
chr20:4098629:T:G	G	-3.23526480519583e-6
chr20:4098945:G:A	A	4.26937002332153e-5
chr20:4100528:A:G	G	6.79644554590024e-6
chr20:4104971:G:A	A	-8.90693111526067e-6
chr20:4105891:A:G	G	-6.13063362733953e-7
chr20:4109609:T:G	G	4.27192919746139e-6
chr20:4110035:G:A	A	2.82340274745282e-6
chr20:4111325:C:T	T	-3.33843743212128e-6
chr20:4112605:C:T	T	1.23358583740514e-5
chr20:4115069:G:A	A	-1.31913150543651e-5
chr20:4115400:T:C	C	-2.58060673591626e-6
chr20:4115617:C:T	T	5.50366251933954e-5
chr20:4116708:A:G	G	1.89539187254742e-5
chr20:4117920:A:G	G	-1.03201298387932e-5
chr20:4119968:A:G	G	-4.06143554352704e-5
chr20:4121153:C:T	T	4.03735936987084e-6
chr20:4123372:G:A	A	3.52651818623341e-6
chr20:4127411:T:C	C	-7.10969614769465e-6
chr20:4127713:G:A	A	2.00171998490651e-5
chr20:4130781:G:A	A	-3.06161927274956e-5
chr20:4131058:C:T	T	8.83596425422896e-5
chr20:4131385:A:G	G	1.19639233546657e-5
chr20:4133270:C:T	T	1.18190064003602e-5
chr20:4134201:G:T	T	-2.16252094289516e-5
chr20:4134266:A:G	G	-3.29091454396042e-6
chr20:4135590:C:T	T	2.30597756367393e-5
chr20:4135789:A:G	G	3.43956192047625e-5
chr20:4136240:G:A	A	1.06330378555377e-4
chr20:4141838:G:A	A	1.24033054151235e-6
chr20:4143526:T:C	C	1.43294048441183e-5
chr20:4148407:G:T	T	-5.33651845760591e-6
chr20:4149860:C:T	T	-2.17972231142931e-5
chr20:4152017:T:C	C	2.15066886109057e-5
chr20:4154216:A:G	G	2.55111819437437e-4
chr20:4156528:T:G	G	-1.22773051245185e-5
chr20:4159101:T:C	C	1.31746908999211e-5
chr20:4160074:A:G	G	1.55009165637732e-5
chr20:4163006:G:A	A	2.40540522764006e-5
chr20:4163116:G:T	T	-1.91693613432937e-6
chr20:4164374:A:G	G	1.50712668148836e-5
chr20:4167215:A:G	G	-2.80585330797043e-6
chr20:4175021:C:T	T	7.77013463677414e-6
chr20:4176489:G:A	A	2.17281399528992e-5
chr20:4177206:G:A	A	3.96245117155861e-7
chr20:4179700:C:T	T	-1.80183042169753e-5
chr20:4181276:C:T	T	1.16096829594545e-5
chr20:4182190:G:T	T	-4.95813356231729e-6
chr20:4182595:C:T	T	4.18741897554399e-6
chr20:4182655:A:G	G	2.05544160709355e-5
chr20:4186587:C:T	T	1.3084129950132e-5
chr20:4187186:G:A	A	2.32567878129769e-5
chr20:4190850:A:G	G	3.92585893117767e-6
chr20:4196457:C:T	T	8.96624056702085e-6
chr20:4198124:C:T	T	7.1107504059482e-6
chr20:4198222:C:A	A	-4.55502234293488e-7
chr20:4214944:C:A	A	3.13451781486483e-5
chr20:4216281:C:T	T	2.28169536368959e-5
chr20:4217031:C:T	T	1.64155952109192e-5
chr20:4226029:A:G	G	1.54608005909361e-6
chr20:4228815:A:C	C	-7.06686579838596e-6
chr20:4229125:G:A	A	4.55194256029045e-6
chr20:4229801:C:T	T	6.06925066292269e-6
chr20:4234669:A:G	G	3.22656478546285e-5
chr20:4238611:C:T	T	-2.70516604429358e-7
chr20:4240829:T:C	C	5.31542207110298e-6
chr20:4241958:C:A	A	8.24989858462298e-6
chr20:4244926:C:T	T	-4.32487266936934e-6
chr20:4246877:G:A	A	3.10134342771433e-5
chr20:4251728:A:G	G	1.06786184432414e-5
chr20:4253928:C:T	T	6.28989771916158e-6
chr20:4256297:C:T	T	-5.76345236709214e-6
chr20:4257953:C:T	T	6.46314635547102e-6
chr20:4266459:C:T	T	1.81338965298024e-5
chr20:4270023:G:A	A	-2.28411932749531e-6
chr20:4271016:T:C	C	-6.29521583367175e-6
chr20:4272281:T:G	G	2.43603973183195e-5
chr20:4277424:A:G	G	1.75561234686394e-5
chr20:4279128:T:C	C	-6.13893870789218e-6
chr20:4279963:G:A	A	3.39154650226681e-6
chr20:4282944:T:C	C	2.20435135320949e-5
chr20:4291852:T:G	G	1.08599915626288e-7
chr20:4296155:T:C	C	2.29258166118824e-6
chr20:4301026:A:G	G	-2.82646815753799e-6
chr20:4301445:A:C	C	-4.63959430269455e-5
chr20:4304230:C:T	T	-1.78510703208027e-5
chr20:4304398:G:A	A	7.08009515011306e-5
chr20:4304846:C:T	T	3.51710463120588e-5
chr20:4305593:A:G	G	3.82869199639729e-6
chr20:4311589:T:C	C	3.98703224902831e-5
chr20:4314763:G:A	A	-8.40390187293519e-5
chr20:4316922:A:G	G	9.76214903436231e-6
chr20:4317813:T:C	C	-7.4129123475662e-5
chr20:4318662:A:G	G	-7.42314350297828e-5
chr20:4319503:T:C	C	3.61392874740757e-6
chr20:4323719:A:C	C	2.08513984588294e-5
chr20:4325022:T:C	C	-1.87507481486608e-4
chr20:4326598:T:C	C	7.95584309366701e-6
chr20:4327508:G:A	A	-8.43942097729886e-6
chr20:4328565:C:T	T	-2.82023934159926e-5
chr20:4328638:C:T	T	1.33035353533011e-5
chr20:4331384:A:G	G	-1.33977644110621e-5
chr20:4331962:G:A	A	-6.02154906231944e-5
chr20:4332297:A:G	G	7.07228433350882e-6
chr20:4332885:T:G	G	-8.26286382879474e-7
chr20:4333836:T:C	C	4.94093670385692e-6
chr20:4334493:A:G	G	6.30427924303568e-6
chr20:4334692:T:G	G	1.6705799669833e-6
chr20:4335690:A:G	G	2.54773672058362e-6
chr20:4344173:G:A	A	-9.78388700694769e-6
chr20:4345952:T:C	C	-4.77383928568166e-6
chr20:4347481:A:G	G	-2.89793371858519e-6
chr20:4347862:T:C	C	8.84663342304751e-6
chr20:4353894:G:T	T	1.85631308076302e-6
chr20:4354687:C:T	T	1.75648823752762e-5
chr20:4357411:T:C	C	5.20688102233301e-6
chr20:4360786:G:A	A	-8.81420029224932e-7
chr20:4364242:C:T	T	1.06893424289901e-5
chr20:4367390:G:A	A	3.04423858277094e-6
chr20:4367793:T:C	C	-6.82560726550868e-6
chr20:4371457:A:G	G	-5.59998365305412e-7
chr20:4372790:C:T	T	1.9025258593607e-5
chr20:4373307:G:A	A	7.12882051980884e-6
chr20:4373596:A:G	G	9.51299969624029e-6
chr20:4379684:C:T	T	-3.38404757018121e-5
chr20:4380390:A:C	C	-1.76307547353724e-5
chr20:4392407:T:C	C	-2.2348447780711e-6
chr20:4396600:A:G	G	-1.75270749865093e-5
chr20:4398439:A:G	G	3.30175879019984e-6
chr20:4400459:C:A	A	-1.64422163800377e-5
chr20:4400824:T:C	C	-4.03626222021017e-6
chr20:4402941:A:G	G	-1.00102740061204e-6
chr20:4404777:A:G	G	2.3757860655795e-6
chr20:4405674:G:A	A	6.26464287612197e-6
chr20:4406464:T:C	C	-1.24554185953045e-5
chr20:4406487:C:T	T	-6.42447427536734e-6
chr20:4407807:C:T	T	8.41586727761034e-6
chr20:4408244:G:A	A	-5.66619586703259e-5
chr20:4409880:G:A	A	-1.01152123448189e-6
chr20:4411197:C:T	T	-1.55397085654373e-5
chr20:4412471:C:T	T	7.50626270157155e-7
chr20:4414085:A:C	C	1.07974440737438e-5
chr20:4414846:C:T	T	-5.11812870036666e-5
chr20:4415446:A:G	G	-1.41552815804051e-5
chr20:4417909:A:G	G	7.50726946860149e-6
chr20:4422575:T:C	C	-1.75065050866988e-6
chr20:4423046:G:T	T	-5.30147170812263e-6
chr20:4423669:T:C	C	-3.60142509040809e-6
chr20:4424047:C:T	T	8.92514558836693e-6
chr20:4425011:T:C	C	-5.52541951288805e-5
chr20:4427100:A:G	G	-1.33880941939796e-5
chr20:4428019:T:C	C	-6.72452459001724e-6
chr20:4429032:T:C	C	1.39401971549035e-5
chr20:4429308:G:T	T	-1.56747364836616e-5
chr20:4433730:C:T	T	-5.5256339457176e-6
chr20:4435654:C:T	T	-2.2257159261538e-5
chr20:4437409:G:A	A	1.94805560528324e-6
chr20:4437447:C:T	T	-1.99071945043051e-5
chr20:4443437:A:G	G	2.48664213692638e-6
chr20:4446817:G:A	A	-5.25893336661351e-5
chr20:4449527:C:T	T	-2.69049307239402e-5
chr20:4452320:C:T	T	7.96372760894391e-5
chr20:4455301:T:C	C	-1.65360295429393e-5
chr20:4458941:T:C	C	9.19914815900975e-6
chr20:4459163:C:T	T	9.19914815900975e-6
chr20:4463532:A:G	G	-4.81054169439128e-6
chr20:4463880:C:T	T	-1.7082711428371e-7
chr20:4465106:T:C	C	-1.15528603806675e-5
chr20:4467828:G:A	A	3.3417923821034e-5
chr20:4470717:C:T	T	3.86529063922757e-6
chr20:4471128:C:T	T	-1.7403792770318e-5
chr20:4473418:G:A	A	1.00249423969474e-4
chr20:4482912:C:T	T	2.07452278028702e-4
chr20:4483846:C:A	A	1.34346617121484e-5
chr20:4485076:A:G	G	5.00117259369419e-6
chr20:4489677:C:T	T	-1.42955649030571e-5
chr20:4498170:G:A	A	3.79176921638609e-5
chr20:4503990:C:T	T	4.66549988172103e-5
chr20:4505946:G:A	A	2.40326172452649e-6
chr20:4506463:A:G	G	3.99791895795623e-5
chr20:4517229:T:C	C	9.95996346717349e-6
chr20:4527444:G:A	A	7.29511469772164e-5
chr20:4534314:G:A	A	-1.14546458457398e-5
chr20:4535085:G:A	A	-4.79483830177159e-6
chr20:4536150:A:G	G	-9.5270294017635e-6
chr20:4537900:A:G	G	2.64433650726994e-5
chr20:4541889:G:A	A	-7.72179410388133e-6
chr20:4548970:G:T	T	-1.87249586063279e-5
chr20:4563096:C:T	T	-2.09166608665567e-6
chr20:4571892:T:G	G	6.37418925937121e-5
chr20:4571927:G:T	T	-3.29854479298133e-5
chr20:4572746:C:T	T	2.43532281960288e-5
chr20:4586645:A:G	G	9.93123400720162e-6
chr20:4590832:C:A	A	-7.57847962352385e-6
chr20:4593207:A:G	G	3.18130073418908e-5
chr20:4593379:T:C	C	-3.79848795668656e-5
chr20:4597434:G:A	A	-1.10849165305628e-6
chr20:4604593:A:G	G	-7.90696964356827e-6
chr20:4607836:A:C	C	1.0388611235518e-5
chr20:4608096:G:A	A	1.23228311140564e-6
chr20:4609283:C:T	T	-4.38303294663251e-5
chr20:4610980:T:C	C	-1.02178555674336e-5
chr20:4611069:T:C	C	-1.53114699482399e-5
chr20:4612395:G:A	A	-2.5180297124297e-5
chr20:4613886:C:T	T	6.25738616218795e-5
chr20:4614379:G:A	A	-1.06586419875628e-5
chr20:4618277:C:T	T	1.63805639992663e-6
chr20:4618793:A:G	G	-9.36585612411184e-6
chr20:4627719:C:T	T	-1.21297090374069e-5
chr20:4629067:G:T	T	5.10281675437679e-6
chr20:4629429:A:G	G	-1.79081206551939e-5
chr20:4631231:G:A	A	3.50586702866875e-6
chr20:4636745:A:G	G	-1.76020869118243e-5
chr20:4637229:C:T	T	-5.99404388449444e-6
chr20:4642952:A:G	G	-5.3165730146479e-6
chr20:4643912:A:G	G	-2.93026255759432e-6
chr20:4647046:G:T	T	-3.8361190254069e-6
chr20:4649519:T:C	C	1.25706190754728e-5
chr20:4654575:C:T	T	-1.96834567566695e-5
chr20:4656522:C:T	T	1.23730032088798e-5
chr20:4658102:G:T	T	1.52329836466685e-5
chr20:4658510:T:C	C	4.94827134001925e-6
chr20:4661189:G:A	A	5.06103936452602e-6
chr20:4664427:G:A	A	-6.48710255099148e-6
chr20:4667798:T:C	C	-6.73003650119933e-5
chr20:4667892:A:G	G	1.4354187185985699e-05
chr20:4672048:A:G	G	2.02260021631e-5
chr20:4674229:T:C	C	9.46253915087707e-6
chr20:4674318:A:G	G	-2.86708727836859e-5
chr20:4674813:C:T	T	8.02227682807259e-5
chr20:4675114:C:T	T	2.99358605176172e-5
chr20:4675353:G:A	A	4.5096831851251e-5
chr20:4677245:A:C	C	2.62738801534367e-5
chr20:4692886:G:A	A	1.105161045764e-5
chr20:4696446:G:A	A	-1.44953704335528e-5
chr20:4699605:A:G	G	2.43559449502762e-6
chr20:4710468:G:A	A	4.27619682597581e-5
chr20:4721497:G:A	A	4.37634776705096e-7
chr20:4721651:G:A	A	3.32031910817227e-5
chr20:4725072:C:T	T	1.56605058872558e-5
chr20:4725219:T:C	C	1.29275867789774e-5
chr20:4728333:T:C	C	-1.45567588077803e-5
chr20:4729206:G:A	A	-2.57536711352342e-6
chr20:4732693:G:A	A	1.30799031526492e-5
chr20:4735833:A:G	G	-8.62689441523231e-8
chr20:4736616:G:T	T	2.65079744617619e-5
chr20:4738530:C:T	T	5.6331752121947e-6
chr20:4741225:A:G	G	9.1752194677595e-6
chr20:4750024:A:G	G	1.12843088819386e-5
chr20:4750376:C:T	T	-3.61995129866483e-6
chr20:4754434:C:T	T	1.41517483908471e-6
chr20:4760658:T:C	C	-4.81463230905612e-6
chr20:4760924:A:C	C	1.83832307382056e-6
chr20:4761950:C:T	T	-1.9078160291526e-5
chr20:4762077:A:G	G	-4.75024447574922e-6
chr20:4763645:C:T	T	-3.01487896716839e-6
chr20:4764818:A:G	G	7.90076893940099e-6
chr20:4765741:A:G	G	2.77182716472535e-6
chr20:4778989:A:G	G	-1.16143656142803e-5
chr20:4781234:G:T	T	-1.91017431858228e-5
chr20:4782462:G:A	A	-5.33201653601465e-6
chr20:4783172:T:C	C	6.97099464977904e-6
chr20:4783357:C:T	T	-2.77360767857982e-6
chr20:4784663:G:A	A	-1.86249037794047e-5
chr20:4789188:C:A	A	7.19763324378427e-6
chr20:4789794:G:A	A	-1.8746308135189e-5
chr20:4790690:G:T	T	-9.61051769098969e-6
chr20:4791092:T:C	C	-3.09846885827182e-6
chr20:4791909:A:G	G	-1.01187894026473e-5
chr20:4792951:T:C	C	-2.2194537840491e-5
chr20:4793525:T:G	G	-1.34466991157587e-5
chr20:4796703:G:A	A	-2.06055306515197e-5
chr20:4796982:A:G	G	-2.54639507777457e-5
chr20:4798108:A:G	G	-2.47206138799585e-5
chr20:4798891:C:A	A	2.08681636864582e-6
chr20:4800369:C:T	T	6.18566379741233e-6
chr20:4801454:G:A	A	1.58244176292002e-5
chr20:4804669:G:A	A	-8.71401031574629e-6
chr20:4805008:G:T	T	-1.29196633666449e-5
chr20:4805574:G:A	A	8.14700335200998e-5
chr20:4805847:C:T	T	-7.48396106480783e-6
chr20:4806389:C:T	T	-4.16467974308563e-8
chr20:4807484:A:G	G	2.03989916710784e-6
chr20:4808069:G:T	T	1.12449167256435e-5
chr20:4808440:A:C	C	3.93607208868873e-6
chr20:4809697:A:G	G	1.55185987380286e-5
chr20:4810190:G:A	A	-4.65216127966209e-6
chr20:4814506:G:A	A	1.45484081800783e-5
chr20:4814852:A:G	G	-2.52707473608615e-5
chr20:4815175:C:A	A	3.09214711221781e-5
chr20:4816763:A:G	G	1.08416048826004e-5
chr20:4817806:A:G	G	9.47652539918884e-6
chr20:4818676:C:T	T	1.35102026898147e-6
chr20:4819875:C:T	T	1.4042404770293e-5
chr20:4828088:G:A	A	-7.42401403113308e-6
chr20:4828148:T:G	G	-2.45323079248996e-5
chr20:4829306:G:A	A	-2.73426729458279e-5
chr20:4829579:T:C	C	8.41581077169402e-6
chr20:4829835:T:C	C	1.311472776232e-5
chr20:4833117:G:A	A	-3.92826212456819e-5
chr20:4834700:A:G	G	2.3766350060984e-6
chr20:4837322:G:A	A	-8.84133714545582e-6
chr20:4838455:A:G	G	-1.9086163537514e-6
chr20:4840035:T:C	C	6.22715685577337e-6
chr20:4840150:G:A	A	-5.50449750223269e-6
chr20:4840282:G:A	A	-2.82357900713583e-6
chr20:4840557:G:A	A	-1.13820104949725e-5
chr20:4840976:C:T	T	3.31491051559934e-6
chr20:4845754:A:C	C	-1.87894731682821e-6
chr20:4846757:T:G	G	-2.12997688944483e-5
chr20:4849766:C:T	T	-1.99603474785053e-6
chr20:4849872:T:C	C	-2.4719078005498e-5
chr20:4854248:G:A	A	-3.26500525100499e-7
chr20:4854674:G:A	A	1.17646776861538e-4
chr20:4854708:G:A	A	-1.98800532797265e-4
chr20:4856513:A:G	G	1.41330374411183e-5
chr20:4863645:C:T	T	-3.03823336571918e-7
chr20:4866889:T:C	C	-3.13874856931329e-6
chr20:4866920:A:C	C	-1.26448634687654e-5
chr20:4875032:A:G	G	-3.17224336774468e-6
chr20:4875443:C:T	T	9.05781897816117e-6
chr20:4884956:C:T	T	-3.03498828509412e-5
chr20:4886494:A:G	G	4.58518943496703e-6
chr20:4890124:A:G	G	4.23075304898875e-6
chr20:4895363:A:G	G	-1.22437886104574e-5
chr20:4898137:C:T	T	9.17399162221637e-7
chr20:4899281:G:A	A	-3.55720264224109e-7
chr20:4903074:C:T	T	3.86411600830956e-6
chr20:4905147:C:T	T	2.50943166990587e-5
chr20:4905844:A:G	G	2.10602269330614e-5
chr20:4907254:T:C	C	1.02942124187604e-5
chr20:4908963:G:T	T	-6.04028584235826e-6
chr20:4920318:C:T	T	3.86185600375079e-7
chr20:4939379:C:T	T	-2.04919641279803e-5
chr20:4962635:T:C	C	1.19028650997566e-6
chr20:4963049:T:C	C	-3.06482117421049e-5
chr20:4966388:A:G	G	1.14922407024547e-5
chr20:4967602:G:A	A	-3.26285658590798e-5
chr20:4972277:C:T	T	-2.08095095448986e-5
chr20:4986709:G:A	A	-9.76198067815212e-6
chr20:4987316:T:C	C	2.23942800402825e-7
chr20:4987402:C:T	T	-3.24510184672852e-6
chr20:4990075:T:C	C	4.85534185672687e-6
chr20:4995159:G:T	T	-3.93473847988415e-6
chr20:5014063:T:G	G	5.09282594740281e-5
chr20:5039372:C:T	T	2.51134969694894e-5
chr20:5039591:G:A	A	-4.51126015556068e-6
chr20:5040616:T:C	C	-4.30468952311686e-6
chr20:5041037:C:T	T	2.75779064464907e-6
chr20:5041406:G:T	T	1.24655326089074e-6
chr20:5043267:C:T	T	9.76164738699911e-6
chr20:5043591:C:T	T	-2.99899455536959e-7
chr20:5048561:A:G	G	-6.5349859015948e-6
chr20:5057128:G:A	A	-1.52130659288411e-5
chr20:5061031:T:C	C	-1.67700213604254e-5
chr20:5062821:A:G	G	-8.90007885234547e-6
chr20:5063084:G:A	A	3.72803790950051e-5
chr20:5063193:C:T	T	1.20777681260815e-4
chr20:5063227:A:G	G	5.55002800963745e-6
chr20:5064661:G:A	A	1.21843205678388e-5
chr20:5101291:T:C	C	1.19562814585475e-5
chr20:5133938:G:A	A	9.18901350862961e-6
chr20:5135294:G:A	A	-2.93768145687115e-5
chr20:5136184:G:A	A	-3.06257835852999e-6
chr20:5144973:A:G	G	1.50297852395078e-6
chr20:5169067:A:G	G	4.81921358532731e-6
chr20:5169129:C:T	T	-3.75516633210735e-6
chr20:5169405:T:C	C	1.83036804186334e-6
chr20:5173892:G:A	A	3.6696402125688e-5
chr20:5174266:C:T	T	3.29270314582804e-7
chr20:5202983:A:C	C	4.97944720875359e-5
chr20:5213727:T:C	C	-5.22069156196011e-7
chr20:5221750:G:A	A	1.42519759749046e-5
chr20:5223993:G:T	T	-3.40754628471095e-5
chr20:5229653:A:G	G	1.23070778676228e-5
chr20:5234067:A:G	G	-1.25897949959618e-5
chr20:5243219:G:A	A	4.67542601913298e-6
chr20:5244219:T:C	C	-1.82467854328182e-5
chr20:5251573:T:C	C	-4.02081580685714e-5
chr20:5254241:A:G	G	-3.32563214295218e-5
chr20:5255134:A:G	G	-2.3089648113732e-5
chr20:5262185:A:G	G	-2.14550905555618e-7
chr20:5266747:G:A	A	-3.20785920590518e-5
chr20:5270038:C:T	T	-1.11066489006011e-5
chr20:5270423:G:A	A	-1.29330427175575e-5
chr20:5275693:C:T	T	-1.52378977778043e-6
chr20:5279894:A:G	G	-1.60343072242198e-5
chr20:5281473:T:C	C	-1.59254964567756e-5
chr20:5289618:G:T	T	-1.0553024920275e-4
chr20:5291526:A:G	G	-1.30782507028894e-5
chr20:5297713:T:C	C	-4.38556088214094e-6
chr20:5297947:G:A	A	-3.75778330073393e-4
chr20:5302988:A:G	G	1.5185254106606e-6
chr20:5303605:T:C	C	8.50972260543916e-6
chr20:5304448:G:A	A	-1.61617450381199e-6
chr20:5308998:G:A	A	3.2093176360276e-6
chr20:5309429:T:C	C	3.21720586165783e-6
chr20:5309775:A:G	G	3.21720586165783e-6
chr20:5311522:A:G	G	3.01749548683731e-6
chr20:5315359:C:T	T	-6.58301038079877e-6
chr20:5317213:G:A	A	-1.81986323898603e-5
chr20:5317338:T:C	C	-7.53053574487798e-6
chr20:5318022:C:T	T	-8.14534929069289e-6
chr20:5320583:A:G	G	8.26660083270244e-6
chr20:5320855:G:A	A	-6.89765441687491e-5
chr20:5321806:G:T	T	-2.43913966706156e-5
chr20:5322007:G:A	A	-5.0924808933595e-5
chr20:5322051:C:A	A	-7.634881458413e-5
chr20:5322114:A:G	G	-3.89894924247919e-6
chr20:5324754:T:C	C	-6.16063380899029e-6
chr20:5325994:G:T	T	-4.67432203222477e-5
chr20:5332734:T:G	G	6.60092658645696e-6
chr20:5340991:C:A	A	-3.13744423103843e-5
chr20:5345152:A:C	C	3.78753209971269e-5
chr20:5346422:A:C	C	-3.02405512214357e-6
chr20:5349136:C:T	T	-4.88766789321676e-5
chr20:5350054:A:G	G	-4.43411255671415e-5
chr20:5353382:T:G	G	-2.34466902871969e-6
chr20:5353794:A:C	C	1.65922245084647e-5
chr20:5359801:C:T	T	-1.81826674304256e-5
chr20:5362323:A:G	G	-2.83964001723427e-5
chr20:5364542:G:A	A	3.6793210028393e-6
chr20:5372082:G:A	A	2.39687304370137e-6
chr20:5375057:A:G	G	-1.75745551346617e-5
chr20:5377128:C:T	T	1.51737562116343e-5
chr20:5377256:A:G	G	5.48092915571242e-6
chr20:5378811:G:A	A	-6.15227354379614e-7
chr20:5395993:T:C	C	-2.24428580004784e-5
chr20:5396042:T:G	G	8.32195855179733e-6
chr20:5396124:A:G	G	4.12178745932298e-6
chr20:5396781:A:G	G	5.52064928348485e-6
chr20:5398218:G:A	A	-3.72242346049229e-6
chr20:5399005:C:T	T	6.17562038603238e-6
chr20:5400181:C:T	T	3.23852860831235e-5
chr20:5401879:T:C	C	3.4401678012578e-5
chr20:5406336:T:G	G	-1.31306365574708e-6
chr20:5406788:T:C	C	-1.30577040419117e-5
chr20:5410532:C:A	A	2.71142525127819e-7
chr20:5412507:G:A	A	-1.77230917189432e-6
chr20:5413141:T:C	C	2.31928745509572e-5
chr20:5414837:C:T	T	-1.92050933817191e-5
chr20:5416682:T:C	C	5.11012498737649e-6
chr20:5422600:C:T	T	2.13683763978493e-5
chr20:5427058:A:G	G	1.51278519692258e-5
chr20:5432077:C:A	A	-9.51303298538918e-7
chr20:5432131:A:G	G	1.7402101459918e-6
chr20:5433900:G:A	A	-1.12699846991177e-5
chr20:5434206:A:G	G	-5.01852750987713e-5
chr20:5434363:A:G	G	3.21774472525231e-5
chr20:5436122:T:C	C	3.46706947903353e-6
chr20:5436413:G:A	A	2.57126485746376e-6
chr20:5437791:G:A	A	3.39053269778631e-6
chr20:5441851:A:G	G	3.82700447411904e-6
chr20:5448343:T:C	C	4.62321019308843e-5
chr20:5450527:C:A	A	5.72040458368832e-6
chr20:5451733:G:T	T	-5.78170455314517e-5
chr20:5465245:G:A	A	-2.38287857434018e-6
chr20:5470385:G:A	A	3.02283773829797e-5
chr20:5478378:G:T	T	4.48963291035026e-6
chr20:5483085:A:G	G	3.48560529460135e-5
chr20:5484480:C:T	T	7.90523319195611e-6
chr20:5484694:G:A	A	1.08163219961785e-5
chr20:5486417:C:T	T	-6.30584742670846e-6
chr20:5490585:G:T	T	2.5375222858167e-6
chr20:5490923:G:T	T	-1.03753903379128e-6
chr20:5492883:G:T	T	3.92873363972842e-7
chr20:5493193:C:T	T	1.643569080987e-5
chr20:5493650:C:T	T	6.25702104001145e-6
chr20:5493777:C:A	A	-1.34149935961649e-5
chr20:5499302:T:C	C	2.65900245982129e-5
chr20:5510182:G:A	A	3.21710158794023e-6
chr20:5510523:C:T	T	3.84055659461711e-5
chr20:5511516:A:G	G	1.40678691557434e-5
chr20:5528459:G:T	T	-3.48084551955846e-5
chr20:5536799:G:A	A	-1.69028220750849e-5
chr20:5542871:C:T	T	3.13027215807785e-6
chr20:5545386:A:G	G	-8.59502414897959e-5
chr20:5545467:A:G	G	-9.61401286464461e-6
chr20:5547872:A:G	G	-3.91447416628217e-5
chr20:5552207:T:C	C	-1.6717517560854e-5
chr20:5562770:T:C	C	2.01026674084188e-5
chr20:5564339:A:C	C	-3.4277582835868e-5
chr20:5567435:T:C	C	2.77006103140494e-5
chr20:5570851:T:C	C	1.86897589766115e-5
chr20:5574222:G:A	A	2.65666025251782e-6
chr20:5591318:A:G	G	-2.39456816910883e-5
chr20:5592311:T:C	C	9.59508421968474e-5
chr20:5606159:T:C	C	3.28419428249238e-5
chr20:5608030:T:C	C	-2.96296577487848e-5
chr20:5615291:A:C	C	-6.0239634869962e-5
chr20:5621134:C:T	T	2.03003155855264e-5
chr20:5627757:T:C	C	-2.74655329935082e-6
chr20:5630091:G:A	A	8.77968587333753e-6
chr20:5643933:C:T	T	3.25140026191829e-5
chr20:5644174:T:C	C	-1.94081915420916e-6
chr20:5645941:T:C	C	3.22060014168038e-5
chr20:5647454:G:A	A	5.58826222576339e-5
chr20:5647537:G:T	T	7.92717233883156e-5
chr20:5652866:T:C	C	-1.90721513074688e-5
chr20:5657901:A:C	C	9.82627533751984e-5
chr20:5663538:C:A	A	7.58712668290706e-6
chr20:5664586:A:G	G	2.074091927905e-5
chr20:5665885:G:A	A	-1.27555130118201e-5
chr20:5666499:A:G	G	-4.4048522454473e-5
chr20:5668540:G:T	T	-1.26605710535409e-6
chr20:5669256:G:A	A	1.16351879181436e-6
chr20:5669474:G:A	A	1.29691227654601e-5
chr20:5679266:G:A	A	-1.09684807061927e-6
chr20:5684353:A:C	C	1.01513818648198e-6
chr20:5684975:T:G	G	-1.41206923471471e-5
chr20:5688664:T:C	C	-4.54488826487403e-5
chr20:5690524:C:T	T	2.94196169594315e-5
chr20:5690814:G:T	T	-1.23367494651308e-7
chr20:5694977:C:T	T	4.58275159019409e-5
chr20:5698072:T:G	G	-7.51147761796315e-6
chr20:5705283:A:G	G	1.45902560616528e-5
chr20:5710912:C:T	T	-1.85360343956194e-5
chr20:5713072:G:A	A	-5.79625382983024e-6
chr20:5713082:C:A	A	-4.21442208291814e-7
chr20:5713480:T:C	C	2.52672098661363e-5
chr20:5715339:C:A	A	1.30456990119893e-5
chr20:5716539:G:T	T	2.71362069951214e-5
chr20:5717251:T:C	C	-1.81903626822349e-5
chr20:5717301:A:G	G	2.75276254402412e-5
chr20:5720050:T:C	C	-1.44584524802437e-5
chr20:5720835:C:T	T	-1.13708823785306e-5
chr20:5723243:C:T	T	3.15266585763413e-6
chr20:5726902:C:T	T	-6.78458957974783e-6
chr20:5729419:T:C	C	-1.66132517200818e-5
chr20:5734547:C:T	T	-2.61466894603537e-5
chr20:5738427:C:T	T	-1.17688463597543e-6
chr20:5739748:T:C	C	-1.28565855579502e-5
chr20:5741583:G:A	A	9.68699189094454e-6
chr20:5751065:A:G	G	1.02733372459621e-6
chr20:5757575:C:T	T	-1.9069387082695e-6
chr20:5770142:A:C	C	-6.27350196173573e-5
chr20:5770250:A:C	C	2.31218541223139e-6
chr20:5772933:C:T	T	-1.19394605045565e-5
chr20:5775635:A:G	G	-1.1599921235991e-5
chr20:5779392:A:G	G	-3.89294492688281e-5
chr20:5782175:T:C	C	-4.13687589199558e-5
chr20:5783023:C:T	T	-5.18686547795725e-5
chr20:5790273:T:C	C	-2.43099370419571e-5
chr20:5801704:A:G	G	-2.93917677949943e-5
chr20:5802328:G:A	A	5.35948246128103e-6
chr20:5806319:T:C	C	-1.13552256717678e-4
chr20:5806690:T:C	C	-6.50098007693575e-6
chr20:5806856:A:G	G	-4.1538721047701e-5
chr20:5809679:G:A	A	1.982611771241e-5
chr20:5810420:C:T	T	1.63684387491606e-6
chr20:5818762:C:T	T	9.81437937416217e-6
chr20:5821768:T:C	C	2.55951210030894e-5
chr20:5828048:T:G	G	8.54665836525391e-6
chr20:5828337:T:C	C	-1.00599004624837e-4
chr20:5829577:C:T	T	1.21029976142211e-5
chr20:5830185:A:G	G	8.49343738465985e-5
chr20:5830186:G:A	A	5.46717568198281e-5
chr20:5830703:A:C	C	-8.90488775619232e-6
chr20:5832242:C:T	T	2.37612483051621e-5
chr20:5835163:A:G	G	-8.74695533972325e-6
chr20:5840539:G:A	A	-2.80843291426951e-5
chr20:5855159:T:C	C	-3.22259155728384e-6
chr20:5856372:A:G	G	-2.96400980611774e-5
chr20:5856469:G:A	A	6.02908099058325e-5
chr20:5859893:A:G	G	1.21331410713824e-5
chr20:5859975:C:T	T	1.30198757062182e-5
chr20:5859976:G:A	A	-4.74815650353929e-5
chr20:5860382:T:C	C	6.53740799739416e-6
chr20:5860804:A:G	G	5.59608585773364e-5
chr20:5861448:G:T	T	1.0209284070369e-5
chr20:5861872:T:C	C	4.64703519949071e-6
chr20:5863166:T:C	C	2.79570401964054e-6
chr20:5863476:A:G	G	8.58446027590145e-6
chr20:5864888:C:T	T	-3.06521866521915e-5
chr20:5867490:A:G	G	2.42204417269917e-5
chr20:5867871:A:G	G	2.47582370794516e-6
chr20:5869267:A:G	G	-1.14306654017037e-5
chr20:5873052:T:C	C	2.43821664132354e-5
chr20:5882336:G:A	A	-1.25611825973282e-5
chr20:5884332:T:C	C	-4.62141959255479e-5
chr20:5884990:A:C	C	5.1804977471212e-5
chr20:5886246:C:T	T	-3.0901748032788e-5
chr20:5887253:G:A	A	-3.64266890693041e-5
chr20:5888309:C:T	T	8.83733344323963e-6
chr20:5889701:A:G	G	1.78753135192281e-5
chr20:5889714:G:A	A	-1.3894473188466e-5
chr20:5890740:G:T	T	-2.28844033666897e-5
chr20:5894147:A:G	G	-1.46419950163791e-5
chr20:5894157:A:G	G	-1.2018247254125e-5
chr20:5898207:T:C	C	-1.15102203192254e-5
chr20:5898872:A:G	G	-2.55344657652144e-5
chr20:5901590:A:G	G	-1.78024038227162e-5
chr20:5903865:G:A	A	-2.81897696053419e-5
chr20:5903947:A:G	G	2.85231951546641e-6
chr20:5905013:T:C	C	-2.82387836492155e-5
chr20:5905043:C:T	T	1.54485890929114e-7
chr20:5905543:A:G	G	-1.66228503221955e-5
chr20:5906698:C:T	T	-9.92112947816425e-6
chr20:5908546:T:C	C	-8.03737294685631e-6
chr20:5912207:C:T	T	-3.5421703499073e-6
chr20:5915647:C:T	T	-4.87272636253966e-6
chr20:5922677:G:A	A	8.58798508029363e-6
chr20:5922742:A:C	C	3.75397162454308e-5
chr20:5923248:A:G	G	6.12403742898631e-6
chr20:5923382:C:T	T	2.30488270585497e-5
chr20:5923394:G:A	A	-1.49957052271785e-5
chr20:5929378:C:A	A	-3.87450615938241e-5
chr20:5931479:C:T	T	-2.49797651818072e-5
chr20:5931939:T:C	C	-1.73701333532093e-5
chr20:5932002:C:T	T	2.83723304041574e-6
chr20:5935276:A:C	C	2.08899913119725e-5
chr20:5935554:C:T	T	-9.91275562361547e-6
chr20:5937612:T:C	C	-8.91480807112103e-6
chr20:5942557:T:C	C	-8.95513486441382e-6
chr20:5942558:T:C	C	-8.95513486441382e-6
chr20:5952889:A:G	G	8.85986377697721e-7
chr20:5954225:T:C	C	5.00365636333415e-5
chr20:5954657:A:C	C	9.88871033643545e-6
chr20:5955689:G:A	A	-1.85354545864972e-5
chr20:5956701:A:G	G	2.90605929885237e-6
chr20:5957187:A:G	G	2.90605929885237e-6
chr20:5959632:G:A	A	-5.47487608657191e-5
chr20:5966363:A:G	G	3.7268922875901e-5
chr20:5967581:G:A	A	-4.47692856817052e-5
chr20:5968888:G:A	A	-5.47487608657191e-5
chr20:5973187:A:G	G	-1.17728146137712e-5
chr20:5981107:A:C	C	-1.76172943520651e-5
chr20:5981267:G:A	A	-1.7456356994963e-5
chr20:5983426:C:T	T	-2.63425179327925e-5
chr20:5993147:G:A	A	-2.12110227519781e-5
chr20:5993619:A:G	G	1.20099212984229e-5
chr20:6002790:G:A	A	6.3146520802834e-6
chr20:6004731:G:T	T	4.24314157501052e-6
chr20:6009979:T:C	C	2.08633938808296e-5
chr20:6010510:C:T	T	-5.51573305782419e-6
chr20:6019685:G:T	T	6.46257560317043e-6
chr20:6026787:G:A	A	-5.12040723832446e-5
chr20:6031288:C:T	T	1.95665101191794e-5
chr20:6032853:A:G	G	3.81831209282874e-6
chr20:6034001:A:G	G	4.41387763388639e-5
chr20:6038065:G:A	A	-1.83043383702677e-5
chr20:6047305:G:A	A	2.7789959202762e-5
chr20:6050831:C:T	T	-2.22177805432811e-5
chr20:6053886:C:T	T	2.0041069145558e-5
chr20:6054582:C:T	T	1.57976903035913e-5
chr20:6059263:A:C	C	-1.22519054614295e-5
chr20:6059637:C:T	T	-3.55489333480531e-7
chr20:6061981:C:T	T	-5.66912940200688e-6
chr20:6062206:G:T	T	-1.13462082687758e-5
chr20:6065649:T:C	C	1.3028140517839e-5
chr20:6067009:G:A	A	3.09995189660214e-5
chr20:6071603:G:A	A	3.270532768343e-5
chr20:6072229:A:G	G	-1.89205562866342e-5
chr20:6075709:G:A	A	-1.06959383910509e-4
chr20:6076271:T:C	C	2.07013882402046e-6
chr20:6078988:T:C	C	-2.15508361575574e-4
chr20:6081994:G:A	A	7.41063335415713e-5
chr20:6082604:G:A	A	2.17753112628617e-5
chr20:6083727:G:A	A	-1.03793544848318e-5
chr20:6084063:A:G	G	-6.55440867675768e-6
chr20:6085082:C:T	T	-5.26065449160573e-6
chr20:6088216:T:C	C	3.8841410314141e-6
chr20:6088223:A:G	G	6.19391130545459e-5
chr20:6089076:G:A	A	1.87127587866778e-5
chr20:6089793:A:G	G	1.79941014407861e-5
chr20:6101411:A:G	G	8.22785335968872e-6
chr20:6104273:A:G	G	-1.8967819766985e-4
chr20:6104359:T:C	C	-2.09586541768732e-5
chr20:6104569:T:C	C	-5.91147897062582e-5
chr20:6107618:G:A	A	2.49183045784548e-5
chr20:6109150:A:G	G	6.34819154992346e-6
chr20:6110322:A:G	G	1.41237372323381e-5
chr20:6112443:G:A	A	-8.15077840984505e-5
chr20:6112530:A:G	G	2.39782325961127e-5
chr20:6115985:G:A	A	2.14869694482492e-5
chr20:6116048:C:T	T	4.21850950385712e-5
chr20:6121877:A:G	G	7.27394077597325e-6
chr20:6134934:C:T	T	1.8724992267297e-5
chr20:6141591:T:C	C	8.16824258943499e-6
chr20:6142015:T:G	G	2.66071971607655e-5
chr20:6145456:A:G	G	3.95204155229501e-5
chr20:6145655:G:A	A	4.53544550157949e-6
chr20:6146801:C:A	A	1.55922630298741e-5
chr20:6147576:G:A	A	2.94782525500784e-5
chr20:6148349:C:T	T	3.90959096972691e-6
chr20:6148539:C:T	T	3.23980707011863e-5
chr20:6156663:A:G	G	-1.18351131745235e-6
chr20:6161934:A:G	G	-1.49880967783404e-5
chr20:6162732:A:G	G	-1.24977815806403e-5
chr20:6169930:C:T	T	8.0900292044565e-6
chr20:6185518:G:A	A	-3.16747924430946e-5
chr20:6185841:T:G	G	8.29772396821478e-6
chr20:6197589:C:T	T	-1.76593108041516e-6
chr20:6201216:T:C	C	3.41403327300111e-6
chr20:6202470:T:C	C	1.02045482554909e-6
chr20:6205841:A:G	G	8.86508543656226e-6
chr20:6214142:C:T	T	9.98699809638511e-6
chr20:6220602:C:T	T	2.40167681231586e-5
chr20:6225153:A:G	G	-6.47775072156707e-6
chr20:6228877:A:G	G	2.24395096930062e-7
chr20:6230096:C:T	T	3.87259521246514e-5
chr20:6230530:T:C	C	-2.07245094772646e-6
chr20:6238275:C:A	A	3.43096296053535e-6
chr20:6243109:C:A	A	-1.57095696140063e-5
chr20:6245721:C:T	T	3.99057518190513e-6
chr20:6257273:T:C	C	-1.23126668850751e-5
chr20:6262546:G:A	A	-3.54302492723782e-6
chr20:6266684:C:T	T	-2.07302305998786e-5
chr20:6267833:T:G	G	-9.72075144849486e-6
chr20:6271891:C:T	T	-3.0412876724740502e-06
chr20:6272196:G:A	A	3.92218934981102e-7
chr20:6276580:C:A	A	3.51716716691667e-7
chr20:6295408:C:T	T	-3.26471876146499e-5
chr20:6306870:T:G	G	-8.90745907334879e-5
chr20:6312440:T:C	C	-2.46658198529485e-6
chr20:6322974:A:G	G	-1.25480545814927e-5
chr20:6334349:A:C	C	5.46743972319844e-6
chr20:6336524:G:T	T	-2.14992651662511e-5
chr20:6340924:G:A	A	-6.33927006995572e-6
chr20:6342054:C:T	T	-3.11590379481399e-5
chr20:6344667:C:T	T	-2.32019410937624e-6
chr20:6351338:A:G	G	-9.74557135445189e-6
chr20:6352647:T:G	G	-2.30024519570004e-7
chr20:6403063:G:A	A	-3.48189762669122e-6
chr20:6403133:T:C	C	3.19248244518877e-5
chr20:6413758:C:A	A	-1.70700482118801e-6
chr20:6417456:G:A	A	-3.35630781431174e-5
chr20:6419228:C:T	T	-1.32801032762539e-5
chr20:6423634:C:A	A	4.59580229584366e-6
chr20:6425097:C:T	T	4.41850066191664e-6
chr20:6426489:G:T	T	-1.00980701428846e-5
chr20:6426621:A:G	G	-2.54825420697134e-5
chr20:6430207:C:T	T	-5.6272545830804e-6
chr20:6430422:A:G	G	4.86653156251971e-6
chr20:6430633:T:C	C	7.29661309495797e-5
chr20:6435485:T:C	C	3.39613027670497e-7
chr20:6441961:A:G	G	2.47371308776849e-5
chr20:6442838:A:C	C	7.26117719446328e-6
chr20:6442907:C:T	T	-1.21947698243662e-5
chr20:6444511:G:A	A	-5.68429806797139e-6
chr20:6445023:G:A	A	9.08783182585171e-6
chr20:6445490:G:A	A	-5.92132947016303e-6
chr20:6449217:G:A	A	1.0643942027059e-5
chr20:6453619:C:A	A	2.9123843995088e-6
chr20:6464985:A:G	G	-2.11312109455128e-5
chr20:6465503:C:T	T	1.51157708593162e-5
chr20:6473662:A:G	G	-4.19199250050373e-6
chr20:6474264:A:G	G	3.0294666776221e-6
chr20:6476614:C:T	T	-7.53171291075325e-6
chr20:6478696:C:T	T	1.97319825842083e-6
chr20:6481781:T:C	C	3.01189357053254e-5
chr20:6483087:G:A	A	-1.44774357537714e-6
chr20:6487197:A:G	G	5.57753595709491e-7
chr20:6488949:G:A	A	5.16163364847833e-6
chr20:6489618:A:G	G	2.57441899558183e-6
chr20:6490158:T:G	G	-6.37326242303754e-6
chr20:6492271:A:G	G	9.52557363148251e-6
chr20:6494587:G:T	T	7.94444250809456e-6
chr20:6501406:A:G	G	-4.70577344648745e-5
chr20:6503133:T:C	C	-2.6356286681838e-5
chr20:6507040:T:C	C	6.15040190319473e-6
chr20:6513986:T:C	C	8.87995851864661e-6
chr20:6518198:T:G	G	4.94478599943888e-6
chr20:6523028:A:G	G	1.41399637797196e-6
chr20:6525368:T:C	C	4.12843960256887e-6
chr20:6525903:G:A	A	8.45791497142091e-6
chr20:6554799:G:A	A	2.5583703127951e-6
chr20:6554946:A:G	G	-1.25607993093381e-5
chr20:6560106:G:A	A	8.37067002200691e-6
chr20:6562336:G:T	T	-4.29920619900035e-5
chr20:6564091:C:T	T	1.61805930418062e-5
chr20:6566640:T:C	C	-7.07857951043686e-6
chr20:6577167:C:A	A	-6.33176058992548e-5
chr20:6580349:G:T	T	-2.09982599343412e-5
chr20:6581767:T:C	C	-3.50921578516836e-5
chr20:6584419:G:A	A	3.25100310247309e-6
chr20:6585825:G:A	A	1.9636208731813e-5
chr20:6586431:G:A	A	1.7841930619935e-5
chr20:6590387:G:A	A	-3.43224006745968e-5
chr20:6592195:G:A	A	4.1483561684896e-5
chr20:6592226:A:G	G	6.34447417194569e-6
chr20:6597909:C:T	T	-1.97423228695271e-6
chr20:6599195:A:G	G	-2.99560383110286e-5
chr20:6602394:C:T	T	1.11087147155371e-5
chr20:6603957:G:T	T	9.01223147844497e-6
chr20:6605023:G:A	A	5.36365150496899e-7
chr20:6613702:G:A	A	5.89340432114158e-6
chr20:6613796:T:C	C	5.89340432114158e-6
chr20:6614999:A:G	G	4.02790029828304e-6
chr20:6618536:T:C	C	-5.61097317857537e-5
chr20:6618828:G:A	A	-1.15014050124888e-6
chr20:6618881:G:A	A	-1.15014050124888e-6
chr20:6618977:A:G	G	-3.16943040010036e-5
chr20:6621102:G:A	A	-8.90235187380601e-7
chr20:6622975:C:T	T	1.08397365563476e-6
chr20:6623173:A:G	G	-6.71643966269675e-7
chr20:6623301:A:G	G	-1.65634881708039e-6
chr20:6626456:A:G	G	-1.21244441057901e-6
chr20:6629230:G:A	A	1.75181804722593e-5
chr20:6632185:A:G	G	-6.29017761848903e-7
chr20:6634044:A:C	C	-2.0056974725333e-6
chr20:6636830:C:T	T	-8.22163295319889e-6
chr20:6640659:G:A	A	2.69630571505057e-5
chr20:6641038:C:T	T	-3.02112468197403e-6
chr20:6643029:C:T	T	-2.3974932152635e-6
chr20:6643186:C:A	A	-9.6729044438285e-6
chr20:6644716:A:G	G	-4.48661076544804e-6
chr20:6646252:A:G	G	6.92499733817196e-6
chr20:6648254:T:C	C	-2.50498878388417e-5
chr20:6652254:C:A	A	-1.00084680268642e-5
chr20:6653919:A:C	C	3.15966170539727e-6
chr20:6654619:G:A	A	-9.64056722768638e-6
chr20:6654862:G:A	A	-6.61851305930661e-6
chr20:6656587:A:G	G	5.77898738072771e-7
chr20:6657619:T:C	C	3.47160779841143e-6
chr20:6658960:G:A	A	6.02416528340002e-6
chr20:6660498:A:G	G	3.22588540954505e-5
chr20:6660736:G:A	A	-5.02648965713684e-6
chr20:6660791:C:T	T	1.18141167237117e-5
chr20:6662560:T:C	C	8.76228504135476e-6
chr20:6665767:T:C	C	9.21682751828424e-5
chr20:6666429:A:C	C	1.0636483419996e-5
chr20:6670035:G:A	A	4.32371840887817e-5
chr20:6670758:C:T	T	1.64437550164741e-5
chr20:6674979:A:G	G	-8.31232658829703e-6
chr20:6681868:T:G	G	-5.62676237620193e-6
chr20:6682170:G:A	A	-1.13907763522936e-5
chr20:6683068:A:G	G	1.35030687458281e-5
chr20:6685022:C:T	T	-5.43917945616518e-6
chr20:6687861:C:T	T	-7.55895611995884e-7
chr20:6689734:G:T	T	1.11635421884108e-6
chr20:6691333:A:G	G	-5.76159913452015e-7
chr20:6691967:G:A	A	-1.24569255541074e-5
chr20:6692371:T:C	C	-1.37956789853545e-6
chr20:6694944:A:G	G	8.73586420438636e-7
chr20:6696874:T:C	C	2.05301377993351e-5
chr20:6697275:G:A	A	-4.82217240747405e-5
chr20:6700868:G:T	T	-1.05827527448967e-5
chr20:6703950:T:C	C	2.47078833980957e-5
chr20:6704730:C:T	T	-9.01574787816045e-6
chr20:6705147:A:G	G	-4.54655629065605e-5
chr20:6710194:C:A	A	3.21742551904785e-6
chr20:6712429:T:C	C	-2.17876440121976e-6
chr20:6713698:G:T	T	4.62048943703669e-6
chr20:6717920:C:T	T	8.98096427685493e-6
chr20:6718026:T:C	C	3.37790621152184e-6
chr20:6719343:T:C	C	-4.61305914105627e-7
chr20:6720779:C:T	T	-1.55250657124085e-5
chr20:6724712:G:A	A	-2.57148950208464e-6
chr20:6731216:T:C	C	-3.75373171338024e-6
chr20:6735376:T:C	C	2.29338405359113e-5
chr20:6737565:G:A	A	1.55588887287734e-4
chr20:6739584:G:A	A	-1.92206268479359e-5
chr20:6742764:C:T	T	-2.65131123142391e-5
chr20:6749317:G:A	A	4.17689867540078e-5
chr20:6754003:C:T	T	-5.01320295227377e-6
chr20:6759442:A:G	G	-8.72900819995794e-6
chr20:6759719:C:T	T	-1.40465720065202e-5
chr20:6760875:T:G	G	2.24465274762599e-5
chr20:6766559:G:A	A	-5.09142848477685e-6
chr20:6770923:G:A	A	-3.40063781070505e-5
chr20:6773599:G:A	A	-1.3835881837396e-6
chr20:6775570:G:A	A	2.48703286183628e-5
chr20:6779333:A:C	C	-1.7626638188593e-5
chr20:6782072:C:T	T	-4.04183724183057e-6
chr20:6785522:C:T	T	4.73648253276331e-6
chr20:6786464:A:G	G	1.55296716807225e-5
chr20:6788133:A:C	C	1.92612602185201e-5
chr20:6788886:G:A	A	-3.61925080172957e-6
chr20:6789067:T:C	C	-1.17008253136522e-4
chr20:6790784:C:A	A	-8.55546806529602e-5
chr20:6792723:G:A	A	-2.92482842069404e-5
chr20:6793773:A:G	G	3.32618950414008e-5
chr20:6797517:A:G	G	2.55263609988428e-6
chr20:6797818:G:A	A	1.2784929511387e-4
chr20:6799378:G:A	A	-4.29273393529741e-5
chr20:6799714:G:A	A	-2.83807989666064e-6
chr20:6803805:C:T	T	6.08317504348875e-5
chr20:6807364:C:T	T	4.26535297761595e-6
chr20:6811498:G:T	T	-7.2987631494667e-5
chr20:6817921:A:G	G	-1.01354241589874e-5
chr20:6828307:G:T	T	-1.73540633947796e-6
chr20:6830990:C:T	T	6.91138381441842e-7
chr20:6833126:G:A	A	3.97942221881935e-5
chr20:6839852:T:G	G	-5.83970269602176e-5
chr20:6840413:T:C	C	-1.12174551445935e-5
chr20:6841518:T:G	G	4.4053019570291e-5
chr20:6845415:C:A	A	4.54335432747199e-5
chr20:6853913:G:A	A	-7.68609810869521e-5
chr20:6858359:T:C	C	1.48912010031162e-5
chr20:6858370:A:C	C	5.27252515788172e-7
chr20:6861683:C:T	T	3.20552056852984e-5
chr20:6862262:G:T	T	5.98124062599933e-5
chr20:6864199:G:T	T	6.41965064384861e-5
chr20:6873540:G:A	A	-3.04919619284191e-5
chr20:6878267:C:T	T	-5.91030952998624e-6
chr20:6880212:C:T	T	-7.02005892909708e-8
chr20:6880248:G:A	A	-9.20017857956732e-6
chr20:6883867:A:G	G	-1.63498221545295e-5
chr20:6884419:C:T	T	5.17425627274983e-6
chr20:6884883:T:G	G	6.24425803175007e-6
chr20:6890806:A:G	G	6.62854331816871e-5
chr20:6893921:C:T	T	1.59975536705385e-5
chr20:6903964:G:A	A	9.82031174493961e-6
chr20:6906097:T:C	C	1.94968005214455e-5
chr20:6908207:T:C	C	9.54262319455039e-6
chr20:6908435:T:G	G	1.59171296270175e-5
chr20:6912481:A:G	G	-3.1786362924438e-5
chr20:6912547:A:G	G	-1.99580785742594e-5
chr20:6912650:G:A	A	1.49838027777122e-5
chr20:6918159:A:G	G	2.48678760570843e-5
chr20:6921503:G:A	A	-9.19849745573077e-6
chr20:6925214:C:T	T	-1.81435698587381e-5
chr20:6930984:C:T	T	-5.63938139792282e-6
chr20:6931060:G:A	A	1.91939390240703e-5
chr20:6935727:A:G	G	-9.98206966831047e-6
chr20:6939705:A:C	C	-3.72739133750086e-7
chr20:6942889:C:T	T	1.294918527365e-5
chr20:6946028:T:C	C	1.51571886958952e-5
chr20:6947973:A:G	G	1.95250956388304e-6
chr20:6950970:A:G	G	1.31202074217919e-5
chr20:6951070:G:A	A	1.40560658319077e-5
chr20:6955747:G:A	A	-6.73258445116434e-6
chr20:6957339:C:T	T	-8.25618164921751e-5
chr20:6958932:A:G	G	2.57667948178851e-5
chr20:6961773:T:C	C	5.87628126318339e-6
chr20:6965756:A:G	G	3.03503417058861e-6
chr20:6972182:T:G	G	9.44996864695324e-6
chr20:6977129:C:T	T	-1.16169232010393e-5
chr20:6979499:T:C	C	1.87878276214522e-5
chr20:6982827:A:G	G	7.51239300574214e-5
chr20:6983267:T:C	C	4.36411135512914e-6
chr20:6987083:A:G	G	3.54073431888336e-5
chr20:6987859:A:G	G	-1.8189285966584e-5
chr20:6990963:G:A	A	-2.27996969740255e-5
chr20:6994717:A:G	G	1.0361280615689e-4
chr20:6999988:G:T	T	-1.41169111459956e-5
chr20:7002077:C:T	T	-1.30842810488866e-5
chr20:7003114:C:T	T	-1.83937389392285e-5
chr20:7006743:A:G	G	-1.30342969887735e-5
chr20:7011555:G:A	A	5.18104069657228e-6
chr20:7028357:G:A	A	6.54860661802842e-5
chr20:7031431:C:A	A	3.73131332947303e-5
chr20:7033798:T:C	C	1.02248934681267e-5
chr20:7035865:A:G	G	1.40789211004332e-5
chr20:7039019:A:G	G	2.08269451558568e-5
chr20:7042551:G:A	A	3.57445314027771e-6
chr20:7046166:T:C	C	8.75554384311943e-6
chr20:7051058:G:A	A	1.35482299365944e-5
chr20:7052478:C:T	T	1.35813247062395e-5
chr20:7052504:A:G	G	-2.4418170266605e-6
chr20:7054635:C:T	T	2.42864455850018e-6
chr20:7055430:T:G	G	2.42864455850018e-6
chr20:7060866:T:C	C	-2.5138306908378e-5
chr20:7066433:T:C	C	3.66175246048616e-5
chr20:7069658:A:G	G	-1.78491531140021e-5
chr20:7087103:A:G	G	-2.06318212744932e-5
chr20:7088418:A:C	C	-2.0191888651613e-5
chr20:7099484:G:A	A	-1.01122210636232e-5
chr20:7104633:T:C	C	8.01511732090221e-6
chr20:7108612:A:G	G	2.95965558190114e-5
chr20:7112785:T:C	C	5.36888468386747e-6
chr20:7125461:C:T	T	-8.35646896209114e-5
chr20:7131739:C:T	T	1.87206783154613e-5
chr20:7150152:A:G	G	-4.04607660815157e-7
chr20:7151620:T:C	C	5.45000370846554e-6
chr20:7170270:A:G	G	7.81759649661986e-6
chr20:7187058:A:G	G	-5.32133455244863e-5
chr20:7188173:C:T	T	2.81669211639448e-4
chr20:7188772:A:G	G	-1.06863234464305e-5
chr20:7214940:A:C	C	-6.43517819714669e-5
chr20:7216184:T:C	C	-8.36446621915679e-6
chr20:7222082:C:T	T	-1.86280163454822e-5
chr20:7229490:T:C	C	-1.00136080581159e-4
chr20:7245260:T:C	C	-8.72266644380527e-5
chr20:7247762:T:C	C	-1.22932571710402e-5
chr20:7247987:C:T	T	2.61778321566155e-5
chr20:7248416:T:C	C	-1.95641610408311e-5
chr20:7248953:A:G	G	5.84168791621121e-6
chr20:7251194:T:C	C	-2.96348023542002e-6
chr20:7251688:T:C	C	-6.93745497330838e-6
chr20:7252181:G:A	A	-3.06573202073774e-5
chr20:7253521:T:C	C	-9.59879868899696e-6
chr20:7253621:G:A	A	-8.10530704515353e-6
chr20:7259561:T:C	C	2.3428771529526e-4
chr20:7264635:G:T	T	-7.67269203435252e-6
chr20:7271360:A:G	G	-3.08210286144548e-5
chr20:7271614:C:T	T	-7.96066911036998e-6
chr20:7272830:G:A	A	1.1879379352249e-5
chr20:7275435:A:C	C	-1.52556048881232e-6
chr20:7280998:C:A	A	1.15216660004391e-5
chr20:7281959:C:A	A	4.94731243182066e-6
chr20:7282141:T:C	C	4.94731243182066e-6
chr20:7286211:A:G	G	-2.26188628265562e-5
chr20:7289868:G:A	A	-3.41069054493248e-6
chr20:7306327:G:A	A	-3.70803189038898e-6
chr20:7309072:C:A	A	8.53539749858049e-6
chr20:7311120:C:T	T	4.39270384893837e-6
chr20:7311620:A:C	C	8.98335290641821e-6
chr20:7314256:G:A	A	1.77095350677725e-6
chr20:7314471:T:G	G	1.63158407674556e-6
chr20:7315584:C:A	A	1.11538292380813e-5
chr20:7317096:G:T	T	-6.42400845281094e-6
chr20:7330766:T:C	C	-4.71651873066516e-5
chr20:7332750:A:G	G	-4.98397971688898e-5
chr20:7334241:C:T	T	-8.21163630629307e-5
chr20:7345820:G:T	T	1.74400610267992e-5
chr20:7346054:G:A	A	1.69595743900429e-5
chr20:7357237:A:G	G	3.1797294511563e-5
chr20:7357419:T:G	G	-2.52138980255031e-5
chr20:7369084:C:T	T	6.56409459124101e-6
chr20:7377776:C:T	T	1.20329126002828e-5
chr20:7386980:T:C	C	-2.13868869404317e-5
chr20:7387433:C:T	T	7.0669310255374e-7
chr20:7387521:T:C	C	1.43374736235936e-5
chr20:7387746:C:T	T	1.63821888895186e-5
chr20:7400049:T:C	C	1.18828279691961e-5
chr20:7406355:T:C	C	-2.83259154318926e-5
chr20:7417554:G:A	A	1.38644162943926e-5
chr20:7417793:G:A	A	-7.6436643823583e-6
chr20:7441587:A:G	G	1.36749002439987e-4
chr20:7453489:A:G	G	1.45455909292252e-4
chr20:7454202:G:A	A	1.16363291342689e-5
chr20:7472688:T:C	C	-3.19824864570007e-6
chr20:7477360:A:G	G	8.68123067829655e-6
chr20:7483011:T:C	C	5.27032592166456e-5
chr20:7484007:G:T	T	-3.48063687820978e-6
chr20:7490929:C:T	T	8.06235503198058e-6
chr20:7501216:C:T	T	-1.30747787336466e-5
chr20:7502324:C:T	T	2.8022578066998e-6
chr20:7507632:C:A	A	3.43194384354566e-5
chr20:7509931:C:A	A	-4.19971112739577e-5
chr20:7516272:A:G	G	-1.35470515455536e-5
chr20:7518562:G:T	T	-2.00881305111255e-5
chr20:7519596:G:T	T	1.04254630014599e-5
chr20:7519754:C:A	A	6.00747926619981e-6
chr20:7521912:C:T	T	-1.20409676663231e-7
chr20:7524368:A:G	G	1.83736127798026e-5
chr20:7538965:T:C	C	-5.26027875076462e-5
chr20:7540699:T:C	C	-6.91362795003161e-6
chr20:7549571:G:A	A	-4.77917602331756e-5
chr20:7549953:A:G	G	-2.24562198876819e-5
chr20:7551614:T:G	G	-1.46679030136166e-5
chr20:7560925:A:G	G	-1.07034932594546e-4
chr20:7568938:G:A	A	-1.03186165353292e-5
chr20:7569329:A:G	G	-2.71089763917842e-5
chr20:7570676:G:A	A	-1.87864782378516e-5
chr20:7571270:A:C	C	-4.23710609834039e-5
chr20:7571348:A:G	G	-2.32431944849645e-5
chr20:7571857:C:T	T	-1.60145031998013e-5
chr20:7572829:G:T	T	-6.0226489626087e-5
chr20:7584277:C:T	T	-3.15996786344626e-5
chr20:7585849:G:T	T	-1.05459955834021e-4
chr20:7589812:A:G	G	8.0450154267824e-6
chr20:7590928:A:G	G	-3.49143841047292e-5
chr20:7597431:C:T	T	-1.15930928858805e-5
chr20:7608818:G:A	A	-1.90062809469985e-5
chr20:7614841:A:C	C	-2.03102177433148e-5
chr20:7634255:G:T	T	9.36436768541076e-6
chr20:7644859:C:T	T	-2.4946684664209e-5
chr20:7646647:G:A	A	-4.25047085484573e-6
chr20:7652917:A:C	C	5.6097570557892e-5
chr20:7657290:G:A	A	-1.97005601073228e-5
chr20:7658056:A:G	G	4.56628937856449e-5
chr20:7663493:T:C	C	-2.37371473382058e-5
chr20:7674250:A:G	G	-2.38328834557705e-5
chr20:7679344:T:C	C	7.89090192414219e-6
chr20:7682085:C:T	T	1.67657849612844e-5
chr20:7683635:C:T	T	5.05765628225366e-8
chr20:7691059:C:T	T	3.61631506677946e-5
chr20:7697021:T:C	C	-1.0394385661895e-5
chr20:7704041:C:T	T	-4.05699502666955e-6
chr20:7706677:C:T	T	-1.74624577483319e-5
chr20:7712242:C:T	T	-3.32087283456658e-5
chr20:7719461:C:T	T	-2.03764993600958e-5
chr20:7726310:T:G	G	3.94693891976767e-5
chr20:7726790:T:C	C	3.10933851594023e-5
chr20:7730730:C:A	A	5.65452610231416e-5
chr20:7734834:T:C	C	5.10684971503094e-5
chr20:7736807:C:T	T	-7.86456092987586e-5
chr20:7739928:T:C	C	-1.21421993247576e-5
chr20:7751897:A:C	C	1.0595097275398e-6
chr20:7758729:C:T	T	-3.75928783526769e-5
chr20:7767235:C:T	T	-1.93750148129571e-5
chr20:7773081:C:T	T	9.12063324871277e-6
chr20:7775943:G:T	T	4.98645564211162e-6
chr20:7784237:T:C	C	-3.73531733404903e-5
chr20:7796829:C:A	A	-5.45274140741874e-5
chr20:7825786:A:G	G	-4.81990503943463e-5
chr20:7828423:G:A	A	1.16733732350531e-5
chr20:7831703:T:C	C	-5.1868315885574e-5
chr20:7852399:A:G	G	-9.10460683893568e-6
chr20:7882526:T:C	C	-2.39526291521104e-5
chr20:7885399:G:A	A	3.35277423792442e-5
chr20:7893171:T:C	C	1.15663884279623e-5
chr20:7901286:G:A	A	7.8966032148234e-6
chr20:7909115:G:A	A	1.82879224209593e-5
chr20:7922463:T:C	C	-9.62152270883939e-6
chr20:7924971:T:C	C	4.90863923740507e-6
chr20:7927331:A:G	G	3.67582804199321e-5
chr20:7935280:A:C	C	-4.18723138103708e-6
chr20:7968303:C:T	T	-1.36850824596638e-5
chr20:7970360:T:G	G	-1.82826585186976e-6
chr20:7976930:G:A	A	-8.32935259951032e-6
chr20:7980810:C:A	A	4.24519309361245e-5
chr20:7982060:C:A	A	-4.92264819709699e-5
chr20:7984265:G:T	T	4.21080305512887e-4
chr20:7989933:G:A	A	3.80776741989112e-4
chr20:7995787:T:C	C	8.21956423225003e-5
chr20:7999743:C:T	T	1.37470799029842e-7
chr20:8005388:G:A	A	4.23597083765186e-5
chr20:8012146:C:T	T	3.81732516833558e-5
chr20:8012177:T:G	G	-1.7914261756138e-5
chr20:8015218:C:T	T	-3.66367893401366e-5
chr20:8018541:C:T	T	-1.02952829216692e-5
chr20:8025481:G:A	A	-1.5199816994196e-5
chr20:8027519:T:C	C	-6.06737168656807e-6
chr20:8032233:T:G	G	-6.63279589460874e-6
chr20:8036898:G:A	A	2.89642619326763e-5
chr20:8047025:T:C	C	1.43604204618759e-5
chr20:8047221:A:G	G	-2.0287487333292e-5
chr20:8047589:C:T	T	-2.10048070724807e-6
chr20:8049272:A:G	G	1.4220648259904e-5
chr20:8050654:G:A	A	1.31105057156178e-5
chr20:8055165:T:C	C	-1.55665132342186e-5
chr20:8056833:A:G	G	4.73973156695539e-6
chr20:8058002:A:G	G	-6.72320115415523e-5
chr20:8063190:A:G	G	2.38888793987127e-6
chr20:8070019:T:C	C	7.78266255888861e-6
chr20:8070706:G:A	A	9.78446454816366e-6
chr20:8071136:A:G	G	1.36754987505155e-5
chr20:8071511:G:A	A	1.03248285103907e-6
chr20:8072072:T:C	C	-2.34094153901549e-5
chr20:8072904:G:A	A	-1.31496308487079e-6
chr20:8084102:A:C	C	4.03435309001565e-6
chr20:8086055:T:C	C	3.32485295595885e-5
chr20:8088777:A:G	G	-7.71330773508562e-6
chr20:8091370:C:T	T	1.92057018810579e-5
chr20:8094576:A:G	G	4.16050901061473e-6
chr20:8099830:G:A	A	-2.33483891315174e-6
chr20:8106696:T:C	C	-3.26528245456323e-6
chr20:8106934:T:C	C	-3.26528245456323e-6
chr20:8115458:C:A	A	-4.88367037846192e-6
chr20:8120690:G:A	A	6.61055408742741e-6
chr20:8126750:C:T	T	3.55042822032395e-5
chr20:8129883:G:A	A	-6.11239991046066e-6
chr20:8130774:C:T	T	4.56270926786325e-5
chr20:8134057:A:G	G	-3.86879927927151e-5
chr20:8135866:C:T	T	2.91014676133652e-5
chr20:8136095:G:A	A	2.77268721928597e-5
chr20:8136657:A:G	G	-3.52258948383459e-5
chr20:8138187:T:C	C	6.97991228410029e-6
chr20:8140450:T:C	C	1.77171933423206e-5
chr20:8143707:G:A	A	-1.47434302980988e-6
chr20:8147472:T:C	C	3.80560305125529e-5
chr20:8150296:C:T	T	-4.09737169543674e-6
chr20:8152462:G:T	T	7.17632168880127e-6
chr20:8152930:A:G	G	1.29304044359962e-5
chr20:8157836:A:G	G	-6.44312299121721e-6
chr20:8160746:T:C	C	8.08780087155883e-5
chr20:8164072:T:C	C	-6.37234489201933e-6
chr20:8165995:T:C	C	2.15498133221234e-5
chr20:8169154:T:C	C	1.40444950900222e-5
chr20:8172222:T:C	C	4.79201166109058e-6
chr20:8177856:G:A	A	-1.05907052597632e-5
chr20:8190550:T:C	C	1.86109089489352e-4
chr20:8190925:A:G	G	-8.1092455084516e-6
chr20:8192747:G:T	T	-1.54584604508916e-5
chr20:8212392:C:A	A	-3.71708378314145e-6
chr20:8219293:G:A	A	-4.25539121053163e-6
chr20:8227548:C:A	A	-4.67912618540789e-6
chr20:8228405:C:T	T	1.77442562016423e-5
chr20:8229070:C:T	T	5.07271044562398e-6
chr20:8232245:G:T	T	3.35733880213929e-6
chr20:8232685:G:T	T	-2.23752998442011e-5
chr20:8236831:T:C	C	1.51404975788801e-5
chr20:8242508:C:T	T	-6.6962510698144e-5
chr20:8246030:C:T	T	1.11712877384154e-5
chr20:8247342:C:T	T	-1.54196146120125e-5
chr20:8248202:G:A	A	-3.56754247130844e-5
chr20:8252475:A:G	G	4.24637683908245e-6
chr20:8255169:G:A	A	-2.42083275225791e-5
chr20:8265460:A:G	G	-5.20728204838448e-7
chr20:8266679:A:C	C	-4.59930239770841e-5
chr20:8276862:T:C	C	4.5789347530077603e-05
chr20:8284102:G:A	A	-3.0436641284963e-5
chr20:8285101:G:T	T	-6.18281387690138e-5
chr20:8288936:A:G	G	5.16660663333441e-6
chr20:8289185:G:A	A	1.177806181373e-4
chr20:8292946:A:G	G	-1.81137126429147e-5
chr20:8295698:A:C	C	-6.52880851248368e-6
chr20:8301047:T:C	C	-2.62433548064624e-5
chr20:8308329:A:G	G	1.57176405100769e-5
chr20:8312380:G:A	A	-4.61931336032457e-6
chr20:8316666:G:A	A	-5.194660644877e-6
chr20:8316957:G:T	T	-6.66562360300376e-5
chr20:8329092:A:C	C	-6.41277793290082e-6
chr20:8330815:A:G	G	2.27445464227123e-5
chr20:8338274:A:C	C	3.32248518240615e-5
chr20:8343076:C:T	T	6.60727738595475e-6
chr20:8362379:A:G	G	1.738379822999e-5
chr20:8365687:G:A	A	-6.58898483810481e-6
chr20:8373290:T:C	C	-8.21381174847702e-5
chr20:8376489:A:G	G	8.43592450147833e-6
chr20:8377357:T:C	C	-1.60623319423765e-5
chr20:8400820:A:G	G	-3.18597175769465e-5
chr20:8405440:C:T	T	-6.51623866711135e-5
chr20:8406519:T:C	C	-6.51685731607394e-6
chr20:8409264:T:G	G	-2.8670303988384e-5
chr20:8421276:C:T	T	-4.30711694634475e-6
chr20:8429060:T:G	G	-1.35985182773123e-6
chr20:8430075:A:G	G	1.52246932123617e-6
chr20:8434233:C:T	T	-2.71056422037578e-5
chr20:8438071:A:G	G	-1.36137465071519e-5
chr20:8441972:T:C	C	-7.19710041125989e-6
chr20:8446743:A:G	G	-2.20785502300875e-5
chr20:8452312:A:G	G	1.15381205297428e-5
chr20:8453126:C:T	T	1.04823183144401e-4
chr20:8457820:T:C	C	-4.55619583854345e-5
chr20:8458095:T:C	C	4.18226864788133e-5
chr20:8461573:T:C	C	1.08770981544531e-6
chr20:8473420:G:A	A	-4.05300410865453e-5
chr20:8473559:A:G	G	-3.02351657873475e-6
chr20:8483008:A:C	C	3.42894524733282e-5
chr20:8483639:C:T	T	3.22805466207111e-6
chr20:8489464:G:A	A	-7.91175204789801e-6
chr20:8492566:C:T	T	-7.42089145528708e-6
chr20:8503460:T:C	C	-1.99849189349965e-6
chr20:8504234:G:A	A	-1.24473879864043e-5
chr20:8506450:G:A	A	1.05028368885082e-6
chr20:8512523:C:T	T	-2.23790689845499e-5
chr20:8512779:G:A	A	-1.47395554550641e-5
chr20:8514637:G:A	A	-1.40532483016484e-5
chr20:8517088:C:T	T	1.58177801083126e-5
chr20:8521939:C:A	A	-1.18866451611015e-5
chr20:8522571:G:A	A	-2.65034958381012e-5
chr20:8523240:C:T	T	-2.65729503872646e-5
chr20:8527957:G:A	A	-5.02987167177102e-5
chr20:8528811:C:A	A	-2.07272425302487e-5
chr20:8531500:C:T	T	-6.08340404264441e-6
chr20:8532347:T:G	G	-1.07834014515447e-5
chr20:8532848:C:T	T	-3.68007010602166e-5
chr20:8534092:A:G	G	1.88273614552515e-5
chr20:8536804:A:G	G	-2.81231378260118e-5
chr20:8539986:C:T	T	-1.76247006430117e-5
chr20:8543190:A:G	G	-1.29626460724481e-5
chr20:8545120:T:C	C	-1.39499883757246e-5
chr20:8547257:C:T	T	-2.70600325225136e-6
chr20:8549006:G:A	A	-3.55953632191819e-5
chr20:8553708:A:C	C	-8.73329327348506e-6
chr20:8554035:A:G	G	4.79520584742359e-5
chr20:8567311:C:T	T	-5.53043254992695e-6
chr20:8573103:A:G	G	-4.08663411572508e-5
chr20:8575505:G:A	A	-1.27568155191175e-4
chr20:8576046:T:C	C	-1.06295920507049e-6
chr20:8579516:G:T	T	-2.47363220654483e-6
chr20:8584320:A:G	G	2.66880716236519e-5
chr20:8586323:C:T	T	-3.23644190866621e-5
chr20:8586923:G:A	A	1.4997407885715e-5
chr20:8590628:T:C	C	6.9815303554455e-6
chr20:8591287:A:G	G	1.42016477635799e-5
chr20:8592790:G:A	A	-1.6328917688235e-5
chr20:8601823:A:C	C	7.74853997223906e-5
chr20:8602767:T:G	G	-1.16665926465658e-5
chr20:8608115:G:A	A	-1.3509261288406e-5
chr20:8612600:T:C	C	-7.45858365904412e-5
chr20:8622934:G:A	A	-1.12391318160411e-5
chr20:8623097:G:A	A	-1.07272003439174e-5
chr20:8623534:C:T	T	1.91481131315149e-6
chr20:8626779:T:G	G	1.94703436847732e-6
chr20:8629623:A:G	G	3.49087096232051e-5
chr20:8630887:A:C	C	6.73817674750714e-6
chr20:8631352:G:A	A	3.07276035849487e-5
chr20:8631786:A:G	G	-4.90807146672309e-6
chr20:8639934:A:G	G	-1.04967294946134e-6
chr20:8641428:C:T	T	1.32389768468377e-5
chr20:8645635:A:G	G	3.61552937332989e-6
chr20:8646256:C:T	T	3.82942180930375e-5
chr20:8650045:C:A	A	4.17396570958272e-5
chr20:8657080:G:A	A	8.79044790824587e-6
chr20:8657854:A:G	G	-5.51888386866722e-6
chr20:8658827:C:A	A	-1.13627793985723e-5
chr20:8661690:C:T	T	5.74220935907902e-5
chr20:8661782:G:A	A	-9.01817185307051e-6
chr20:8666281:A:G	G	7.68635075947264e-5
chr20:8669592:A:C	C	-4.20262470887088e-7
chr20:8671377:C:T	T	4.82527447239283e-5
chr20:8674013:G:A	A	4.46604414400116e-5
chr20:8682776:C:A	A	7.20410821537546e-5
chr20:8693773:T:C	C	1.22072126935994e-5
chr20:8697799:G:A	A	2.01640452838363e-7
chr20:8698554:A:G	G	-6.38939256346058e-5
chr20:8706817:G:T	T	4.83831963456952e-5
chr20:8707511:G:A	A	3.15051003654803e-5
chr20:8716075:C:T	T	8.94541246149237e-6
chr20:8716810:A:C	C	1.16106059001148e-5
chr20:8717466:A:C	C	-7.19408730565092e-6
chr20:8719596:A:G	G	-1.09782577572112e-5
chr20:8720738:T:C	C	-8.31816930236499e-6
chr20:8720869:G:T	T	-5.1898462115527e-5
chr20:8721129:A:G	G	-3.03400152011403e-5
chr20:8721747:G:A	A	-1.22066127187951e-5
chr20:8727556:T:C	C	-1.00442973660023e-5
chr20:8730522:G:T	T	1.83972956348657e-5
chr20:8731046:T:C	C	-9.75228048631949e-6
chr20:8731476:A:G	G	-1.02225787490679e-5
chr20:8743457:G:A	A	2.94471749543778e-5
chr20:8744466:G:A	A	2.5937698337853e-5
chr20:8755305:T:C	C	1.72529379167309e-5
chr20:8766595:A:G	G	-1.57424511647308e-5
chr20:8767701:G:A	A	-1.33214046061879e-5
chr20:8774596:T:C	C	8.58640330485428e-6
chr20:8778206:C:T	T	3.70819888573165e-6
chr20:8785732:C:A	A	-1.5370033693001e-5
chr20:8788646:T:C	C	2.03310255075257e-6
chr20:8788776:T:C	C	1.94888132073678e-5
chr20:8790175:C:T	T	1.94888132073678e-5
chr20:8795913:G:A	A	4.75743821181862e-7
chr20:8801193:G:A	A	5.95366411199383e-5
chr20:8802632:C:T	T	-4.01719141555435e-5
chr20:8814859:A:G	G	-2.99055405919348e-5
chr20:8824825:T:C	C	-9.50720650087489e-5
chr20:8828141:C:T	T	-1.75735905314576e-5
chr20:8832692:G:A	A	-5.2495215932086e-5
chr20:8833893:C:T	T	-3.76285653906565e-6
chr20:8834933:G:T	T	-4.04329324966694e-5
chr20:8835257:G:A	A	-9.33311591203993e-6
chr20:8835571:T:G	G	-5.21271400854179e-5
chr20:8836909:A:G	G	-2.70142014100639e-5
chr20:8841661:G:T	T	-3.17577771084743e-5
chr20:8852120:C:T	T	-2.10211019134289e-5
chr20:8856124:G:A	A	-1.47601666499275e-5
chr20:8859110:A:G	G	2.96617420298779e-5
chr20:8863642:C:T	T	1.31663065537019e-6
chr20:8871195:A:C	C	1.33958858102738e-4
chr20:8873883:G:A	A	5.03088822133158e-8
chr20:8874437:T:C	C	6.18251823649134e-6
chr20:8876622:G:A	A	1.0097344900047e-5
chr20:8877100:T:C	C	7.8738304994911e-7
chr20:8883556:A:G	G	-1.34102983603864e-5
chr20:8884920:G:T	T	-1.43820485986809e-5
chr20:8885071:C:A	A	6.25534905542062e-6
chr20:8885129:G:A	A	2.45496607197208e-5
chr20:8888923:A:G	G	2.60983527445136e-6
chr20:8904274:A:G	G	-1.36608047975745e-4
chr20:8905784:T:C	C	-7.15266617365609e-6
chr20:8908268:A:G	G	-8.19440735288922e-6
chr20:8910699:G:A	A	-3.95569961712428e-7
chr20:8911953:C:T	T	1.95503134427675e-6
chr20:8916835:C:T	T	3.62852242194517e-7
chr20:8917923:G:A	A	3.37419961841853e-6
chr20:8918779:C:T	T	8.55889132366526e-6
chr20:8919377:T:C	C	-7.68789289458274e-6
chr20:8919863:A:G	G	7.25764929538057e-6
chr20:8935119:T:C	C	-2.93398567952992e-5
chr20:8937230:G:A	A	-1.20444847831557e-5
chr20:8939424:A:G	G	-5.44770877549242e-6
chr20:8942362:T:C	C	9.32767417923219e-6
chr20:8952163:A:G	G	-1.80721781291337e-4
chr20:8953678:C:A	A	6.68148587122257e-5
chr20:8955413:T:G	G	1.12405303608671e-5
chr20:8959817:G:A	A	-7.35579649819913e-7
chr20:8960310:G:A	A	-3.6586386161058e-6
chr20:8960321:T:C	C	-3.74939023729637e-6
chr20:8960885:C:T	T	-3.5175255645069e-6
chr20:8964409:A:G	G	-9.78276084174221e-6
chr20:8965824:C:T	T	1.29811579077983e-6
chr20:8966595:T:C	C	4.44739990869671e-5
chr20:8969225:G:T	T	-6.06179099594339e-6
chr20:8971724:C:T	T	3.49894811979198e-5
chr20:8980135:T:C	C	6.14935103837694e-6
chr20:8981292:C:T	T	-1.31264442685547e-6
chr20:8982776:A:G	G	6.41008064255848e-5
chr20:8983707:C:T	T	-3.02506731961501e-5
chr20:8993715:C:T	T	1.65459762231233e-5
chr20:8997799:A:G	G	3.63879307920663e-5
chr20:8998377:G:A	A	3.05807445102467e-5
chr20:9000830:A:G	G	-9.01449370997551e-6
chr20:9000994:G:T	T	1.29418142151662e-5
chr20:9001271:T:G	G	-9.01449370997551e-6
chr20:9004584:A:G	G	5.00692205684922e-6
chr20:9012093:G:A	A	-6.64997580855629e-6
chr20:9020132:C:T	T	1.15100652516772e-4
chr20:9030675:C:T	T	-2.20860788382038e-4
chr20:9032083:C:T	T	1.87298668221887e-5
chr20:9034227:T:C	C	-1.75866888426022e-5
chr20:9045250:G:A	A	-2.42519949548593e-5
chr20:9063970:G:A	A	-1.01582546868588e-5
chr20:9075173:T:C	C	-2.18587551341258e-5
chr20:9075522:T:C	C	-2.17733981659382e-5
chr20:9083678:G:A	A	-5.41072540605132e-8
chr20:9086775:T:C	C	-1.32552367852567e-5
chr20:9086804:T:C	C	7.7886513930362e-6
chr20:9089010:C:T	T	-9.94064144251146e-6
chr20:9096844:C:T	T	-8.06854546937799e-6
chr20:9104280:A:G	G	-5.58171563815681e-5
chr20:9106994:C:T	T	-6.73370789910678e-6
chr20:9107977:C:T	T	1.044420131494e-5
chr20:9130112:G:A	A	-8.20458281911116e-6
chr20:9135508:G:A	A	-2.0304470416927e-6
chr20:9146115:C:T	T	1.21707225022943e-6
chr20:9153967:G:A	A	5.62126364580777e-6
chr20:9172415:T:G	G	1.58403905741922e-5
chr20:9174692:A:C	C	1.62139993017034e-6
chr20:9181462:C:A	A	3.02488174071659e-5
chr20:9183346:G:T	T	-4.07495747357766e-6
chr20:9184901:A:G	G	6.42037028773565e-6
chr20:9191214:G:A	A	8.24880171479514e-6
chr20:9194046:A:G	G	-6.79842726187234e-6
chr20:9196465:A:G	G	1.52266036120411e-5
chr20:9198026:C:T	T	1.46699875750087e-5
chr20:9215868:A:G	G	-4.85479080667815e-6
chr20:9229160:G:A	A	-2.10769625642763e-4
chr20:9231587:C:T	T	1.17542729982005e-5
chr20:9235859:C:T	T	3.54811472288203e-6
chr20:9241624:G:A	A	1.39507414305341e-5
chr20:9253378:G:A	A	5.96598971154396e-6
chr20:9256958:T:C	C	8.68020353195386e-6
chr20:9260191:A:C	C	9.56799284815769e-6
chr20:9261837:A:G	G	-3.58859486891214e-6
chr20:9287045:C:T	T	3.22117372196951e-6
chr20:9288141:G:A	A	2.4627909738876e-5
chr20:9292267:A:G	G	-2.26641004731942e-5
chr20:9294031:G:T	T	-7.89347601122976e-6
chr20:9295054:A:G	G	1.12367237665674e-5
chr20:9297804:G:A	A	1.60800369784638e-5
chr20:9299208:G:A	A	1.12034010037822e-5
chr20:9301610:T:C	C	-5.86449281029882e-5
chr20:9302553:A:G	G	-7.98484298694637e-6
chr20:9304213:A:C	C	-3.36633451060056e-5
chr20:9305683:A:G	G	1.17196768372676e-5
chr20:9307153:C:T	T	1.1731085716781e-5
chr20:9310361:G:A	A	-8.17273511822459e-5
chr20:9318352:C:T	T	-8.76173145326987e-5
chr20:9336382:G:A	A	-6.63819956040032e-6
chr20:9338299:A:G	G	-6.02148434870737e-9
chr20:9339786:C:T	T	-2.26760879341872e-6
chr20:9342277:G:A	A	-1.70841532452197e-5
chr20:9342826:T:C	C	-2.35170471670295e-5
chr20:9343984:A:G	G	4.38486259622591e-6
chr20:9344722:C:T	T	-1.41094706466278e-6
chr20:9346029:C:T	T	-1.35702541269651e-5
chr20:9348633:G:A	A	-1.3904677623112e-6
chr20:9349379:T:G	G	4.58516133662893e-5
chr20:9367072:G:A	A	-2.5590731973061e-6
chr20:9379128:T:C	C	6.47190664229885e-6
chr20:9382119:C:T	T	6.38178382718222e-6
chr20:9383930:C:T	T	5.88046049676174e-7
chr20:9387455:A:G	G	-1.47347201736415e-4
chr20:9391557:A:C	C	4.22816667741985e-6
chr20:9396770:T:C	C	-5.09519268633204e-5
chr20:9399302:A:G	G	3.54148657668383e-6
chr20:9401053:T:G	G	-7.97162963778846e-7
chr20:9409765:T:C	C	-8.52969093429489e-6
chr20:9421276:C:T	T	-4.22886737916835e-5
chr20:9421293:A:G	G	5.94992818270291e-5
chr20:9427360:T:G	G	-6.30478615158881e-6
chr20:9432225:C:T	T	-3.07016172857363e-6
chr20:9437995:G:A	A	8.86512442720171e-5
chr20:9440536:A:C	C	1.60219757436138e-4
chr20:9441863:G:A	A	2.86308392640283e-6
chr20:9446071:C:T	T	-2.04738318352929e-7
chr20:9460193:A:G	G	-3.528701157002e-6
chr20:9477397:T:C	C	-8.05083387685179e-6
chr20:9479354:C:T	T	-4.59288448810774e-5
chr20:9480012:A:C	C	1.35915047380441e-5
chr20:9482619:A:G	G	8.16332569085286e-7
chr20:9493252:G:A	A	2.27844955025622e-5
chr20:9494824:A:G	G	-1.14904080460286e-5
chr20:9505320:A:G	G	-2.59964738658635e-5
chr20:9509297:C:T	T	-1.06792286283523e-5
chr20:9514640:C:T	T	-3.78136743838878e-7
chr20:9514732:T:G	G	-2.62286644418707e-5
chr20:9519068:G:T	T	1.29463602176961e-5
chr20:9519151:A:G	G	-2.23643445489467e-5
chr20:9520451:G:T	T	1.44782002805755e-5
chr20:9521665:A:G	G	2.93251449768255e-5
chr20:9533863:T:C	C	-2.01171449244718e-5
chr20:9544704:T:C	C	6.68574690622893e-6
chr20:9551012:T:C	C	-5.51956241751336e-5
chr20:9565907:G:A	A	2.11717148382296e-6
chr20:9575134:A:C	C	-3.43896433608628e-6
chr20:9593416:C:A	A	4.05000251713441e-6
chr20:9594031:G:A	A	1.59705405548458e-5
chr20:9597793:G:A	A	-4.62086168926651e-5
chr20:9603147:G:A	A	1.02502039059878e-5
chr20:9604832:T:C	C	-5.271060196826e-5
chr20:9606944:A:C	C	-1.76761437144406e-5
chr20:9609180:T:C	C	-8.6256334347791e-5
chr20:9615698:C:T	T	-5.33737457163394e-6
chr20:9620568:T:C	C	8.03775606240596e-6
chr20:9636335:T:C	C	2.35871323966341e-5
chr20:9645139:G:A	A	7.51931237043957e-6
chr20:9645231:A:G	G	-3.25762590104351e-6
chr20:9646831:T:C	C	1.76157439747327e-5
chr20:9647260:C:A	A	8.89815814560091e-6
chr20:9649590:A:G	G	1.24831695584715e-5
chr20:9658403:T:C	C	-2.28392862468016e-5
chr20:9664772:G:A	A	-6.81641600771745e-6
chr20:9666186:C:T	T	-9.20536227819615e-6
chr20:9668586:G:A	A	5.67536173879871e-6
chr20:9669692:C:T	T	4.62474699679668e-5
chr20:9672889:T:G	G	-2.02439048738864e-5
chr20:9675672:C:A	A	-2.11610761683926e-5
chr20:9676787:A:G	G	-2.98555556880513e-5
chr20:9683072:G:A	A	-4.05827636973396e-5
chr20:9683216:C:T	T	-4.21166210329736e-5
chr20:9685247:T:C	C	3.34917137809518e-5
chr20:9690255:T:C	C	-9.47067148744714e-5
chr20:9692599:G:A	A	3.88073663624473e-5
chr20:9695465:G:A	A	-3.92598788553418e-5
chr20:9702532:A:C	C	-6.12549428508411e-5
chr20:9703399:G:A	A	5.08485292548632e-5
chr20:9704507:A:G	G	3.51382730216852e-5
chr20:9706031:T:C	C	-3.94850752205388e-5
chr20:9706356:A:G	G	6.03238364650337e-5
chr20:9708930:C:T	T	-1.88226749949916e-6
chr20:9711385:C:T	T	-6.02537936009984e-6
chr20:9724295:T:G	G	-2.65077565230066e-5
chr20:9729521:T:C	C	-5.93128842211849e-6
chr20:9729699:G:A	A	7.33090676793877e-6
chr20:9733230:T:G	G	8.02309331323621e-6
chr20:9741775:G:A	A	-3.73092595707207e-5
chr20:9742353:C:T	T	2.22885423565328e-5
chr20:9745992:G:A	A	-2.72228574922985e-5
chr20:9750053:A:G	G	-1.50584735669131e-5
chr20:9750273:C:A	A	3.70117595940656e-6
chr20:9756765:T:C	C	-4.25466092269208e-6
chr20:9757883:C:T	T	1.72323929326623e-5
chr20:9759793:T:C	C	9.05458677680328e-6
chr20:9761228:A:G	G	-2.58589761819819e-5
chr20:9762854:G:A	A	-5.49349501535656e-7
chr20:9764325:C:A	A	-3.02173341356795e-5
chr20:9765815:C:T	T	1.69549699793937e-6
chr20:9769313:T:C	C	-4.69267606364883e-5
chr20:9770503:C:T	T	5.11319590623941e-5
chr20:9772462:C:T	T	-1.05837563113842e-4
chr20:9776007:G:A	A	-1.63076784873584e-4
chr20:9776234:G:A	A	1.39097114506607e-5
chr20:9779610:C:T	T	-3.09719448628966e-5
chr20:9781553:T:C	C	-1.27761481445272e-4
chr20:9782681:G:A	A	-1.21292268517307e-4
chr20:9783421:A:G	G	-3.47635578172549e-5
chr20:9788117:C:T	T	9.26433891015044e-6
chr20:9788334:A:G	G	-3.19533697142718e-5
chr20:9791352:T:G	G	3.57591019060019e-5
chr20:9798005:T:C	C	3.84626752076484e-6
chr20:9798081:G:A	A	-2.28603044560677e-5
chr20:9801200:G:T	T	6.65613515980848e-7
chr20:9802151:T:C	C	-5.47553067128834e-6
chr20:9809025:G:A	A	1.64253635096584e-6
chr20:9811252:A:G	G	-1.43691090682142e-6
chr20:9811934:A:G	G	-1.9256461016742e-6
chr20:9812576:T:C	C	-1.24408558946627e-6
chr20:9818415:C:T	T	5.06960760979731e-6
chr20:9819117:T:C	C	-1.13426747176679e-5
chr20:9821022:T:C	C	-1.11353456690943e-5
chr20:9822517:T:C	C	-5.69135295184933e-7
chr20:9826588:C:T	T	-2.29752003915672e-6
chr20:9827047:T:G	G	-1.65021488975725e-5
chr20:9829243:C:T	T	2.54595793493864e-6
chr20:9832916:C:T	T	4.01755099136202e-5
chr20:9833653:G:A	A	7.97628658478752e-6
chr20:9834880:T:C	C	-6.09161454248451e-6
chr20:9836212:A:G	G	-1.46442520540831e-5
chr20:9850089:T:C	C	-2.62180576791055e-5
chr20:9852057:G:A	A	4.83812796398276e-6
chr20:9856131:C:T	T	-2.2164869238521e-5
chr20:9864171:G:A	A	-3.53741837498022e-6
chr20:9870856:T:G	G	-2.14455704872644e-5
chr20:9891123:A:C	C	-2.9061456495703e-5
chr20:9892669:A:G	G	1.65481218275568e-5
chr20:9895649:T:G	G	-3.23768157221865e-6
chr20:9898301:T:C	C	9.12996934626033e-7
chr20:9898518:G:A	A	7.52184047621754e-6
chr20:9903259:T:C	C	-3.39892294619041e-6
chr20:9905413:A:G	G	6.57560349271525e-6
chr20:9909342:G:A	A	-3.35509313510569e-7
chr20:9909535:G:A	A	4.07056605918364e-5
chr20:9912245:A:G	G	1.46428842462157e-5
chr20:9914225:A:C	C	2.7957311780077e-5
chr20:9922949:C:T	T	-3.37926185964857e-5
chr20:9928046:G:A	A	6.9282615048701e-5
chr20:9929649:T:C	C	1.7757381642895e-5
chr20:9932275:C:T	T	3.14331004767852e-5
chr20:9932912:T:C	C	-4.09035937500744e-6
chr20:9932962:A:G	G	-1.99843791711305e-5
chr20:9933344:C:T	T	-1.99052646026216e-5
chr20:9938735:T:G	G	7.53467559847451e-5
chr20:9950810:G:T	T	-2.88052208207982e-5
chr20:9952568:T:C	C	-5.28746081646133e-5
chr20:9953743:A:G	G	1.72174974825317e-5
chr20:9958698:G:A	A	-4.35548311289201e-5
chr20:9962987:C:T	T	4.37825431346455e-5
chr20:9970031:G:T	T	1.78283923825238e-5
chr20:9970635:C:T	T	1.3550819343076e-5
chr20:9972197:G:T	T	4.48128785289294e-5
chr20:9978258:T:G	G	-1.96248781485375e-5
chr20:9980416:T:C	C	4.36197415126483e-6
chr20:9982998:A:G	G	1.45243402468159e-5
chr20:9983699:G:A	A	-3.94619681842725e-6
chr20:9986879:C:T	T	-6.49995445520753e-6
chr20:9990989:A:C	C	-1.00754367215551e-5
chr20:9994084:C:T	T	2.7084910395938e-5
chr20:9995240:A:C	C	9.66580838013618e-6
chr20:9995306:T:C	C	2.3866715840615e-5
chr20:9996073:T:G	G	3.79127491197678e-6
chr20:10002077:G:A	A	9.70133909267049e-6
chr20:10002243:T:C	C	1.86757785319196e-6
chr20:10002751:A:G	G	-2.6131594215431e-7
chr20:10003068:A:C	C	-4.64047950572026e-6
chr20:10006761:A:G	G	-8.70682806554687e-5
chr20:10008603:G:A	A	-2.685036993703e-5
chr20:10009048:G:A	A	-5.77957095309e-6
chr20:10010516:A:G	G	2.39412758288942e-5
chr20:10014971:G:T	T	-2.32637021222155e-5
chr20:10015865:C:A	A	8.40763542220894e-6
chr20:10016036:G:A	A	-2.3209625781265e-5
chr20:10021822:C:T	T	-1.71306417062847e-5
chr20:10024362:C:T	T	-1.95495661775879e-5
chr20:10028579:A:G	G	-7.53072888680173e-5
chr20:10044303:G:T	T	1.21841767141732e-5
chr20:10047498:T:C	C	3.82844220843708e-5
chr20:10049804:G:A	A	-4.34428051244752e-5
chr20:10050283:C:A	A	5.11893623523195e-6
chr20:10055554:G:A	A	6.88747128887416e-5
chr20:10057599:T:C	C	-8.67172291494371e-7
chr20:10057992:A:C	C	-3.48167209614018e-5
chr20:10062113:A:G	G	-2.18508871317609e-5
chr20:10064378:C:T	T	-1.04548383269682e-6
chr20:10065889:A:G	G	5.29199352241388e-5
chr20:10069180:C:T	T	-7.04179737774153e-5
chr20:10070019:C:T	T	-1.01584301013331e-5
chr20:10074819:A:C	C	7.47972637846058e-6
chr20:10074832:G:T	T	-1.14612744935494e-5
chr20:10083881:A:G	G	4.43087620357388e-7
chr20:10086616:G:A	A	9.78639665908263e-6
chr20:10087840:T:C	C	-1.4272493550103e-5
chr20:10090539:G:A	A	-1.07307187123191e-5
chr20:10091200:T:C	C	4.1889529126632e-6
chr20:10093145:G:T	T	-1.18879184342811e-5
chr20:10094957:A:G	G	-4.68968017114292e-5
chr20:10096101:G:A	A	5.69643080308184e-6
chr20:10096148:A:G	G	1.18158161147074e-5
chr20:10100375:T:C	C	-4.38928546237988e-6
chr20:10101152:C:T	T	8.83405728471175e-6
chr20:10103473:C:T	T	-4.87376143818122e-6
chr20:10106977:T:C	C	3.19772569813732e-5
chr20:10108337:T:C	C	1.20422825092955e-5
chr20:10111994:T:C	C	-2.52279717086194e-6
chr20:10114126:C:T	T	1.29814503817247e-5
chr20:10116277:T:C	C	-2.82156496650718e-5
chr20:10121882:C:T	T	1.66446608518846e-5
chr20:10122079:G:T	T	9.24331634596636e-6
chr20:10125781:C:A	A	1.67529611687579e-5
chr20:10128106:T:G	G	-7.31405500452969e-6
chr20:10129589:G:A	A	-3.42765653488926e-6
chr20:10131053:C:A	A	2.51807537334936e-6
chr20:10133077:C:T	T	1.45461417825346e-5
chr20:10134293:T:G	G	1.50260267596379e-5
chr20:10134589:T:C	C	4.7861626704385e-6
chr20:10134951:C:A	A	3.35982317818789e-7
chr20:10136397:C:T	T	1.64469830027037e-5
chr20:10141627:A:G	G	-3.64034246735312e-6
chr20:10144709:T:C	C	2.26565394964526e-5
chr20:10148748:A:G	G	-6.94540021724152e-5
chr20:10154826:T:G	G	7.9216384802869e-7
chr20:10154898:A:G	G	-1.6125550987028e-5
chr20:10165831:A:C	C	-3.33961150991987e-6
chr20:10167820:G:A	A	8.16463046423245e-6
chr20:10171878:A:G	G	1.97504681427148e-6
chr20:10173761:A:C	C	3.74146465544109e-6
chr20:10174337:C:T	T	6.73294236303976e-6
chr20:10174793:G:A	A	-2.82360369644628e-5
chr20:10175474:A:G	G	-7.15773297066428e-6
chr20:10178046:T:C	C	-9.35314287112492e-5
chr20:10180577:C:T	T	1.89901095449498e-5
chr20:10183984:G:A	A	-6.67673162732125e-6
chr20:10198883:G:A	A	2.22483571580858e-5
chr20:10202869:A:G	G	5.47018843893688e-5
chr20:10203677:G:A	A	-1.87035395984435e-5
chr20:10207780:C:T	T	-3.40778468684623e-5
chr20:10214607:C:T	T	-1.60834523379113e-5
chr20:10228395:A:G	G	2.42547844330333e-4
chr20:10230912:G:A	A	5.09095725258935e-5
chr20:10232447:C:T	T	-5.02329317069752e-6
chr20:10237125:G:A	A	-2.62592811159111e-6
chr20:10241599:C:T	T	-8.12196659977474e-6
chr20:10249643:T:C	C	-8.10599696362182e-6
chr20:10250526:C:T	T	-1.19483827034902e-5
chr20:10251664:C:A	A	-4.59486550793418e-5
chr20:10261363:A:C	C	-7.97683286036091e-6
chr20:10262603:T:C	C	3.42400857415321e-5
chr20:10265443:A:G	G	-4.0462818325046e-5
chr20:10266085:T:C	C	2.03328702721984e-6
chr20:10273827:G:A	A	2.74430830627608e-5
chr20:10281269:A:G	G	7.35464476857263e-5
chr20:10288410:A:G	G	-2.09030335495919e-5
chr20:10290277:T:G	G	-6.79513464717275e-6
chr20:10292436:G:T	T	6.98635616871361e-5
chr20:10297724:G:A	A	2.7739154505851e-5
chr20:10301326:C:A	A	1.30483994688603e-5
chr20:10303770:A:G	G	5.56855242989176e-6
chr20:10305569:A:C	C	2.15846821688812e-5
chr20:10306436:G:T	T	1.53178372779168e-6
chr20:10307094:T:C	C	1.03442064172942e-6
chr20:10310312:G:A	A	-2.6255951755026e-5
chr20:10312121:T:C	C	-3.22432437213962e-5
chr20:10314609:C:T	T	1.04362976715882e-5
chr20:10314920:G:A	A	4.12853214320974e-6
chr20:10317938:G:A	A	1.71158871025526e-5
chr20:10318575:G:A	A	8.20968511921616e-7
chr20:10321809:T:C	C	1.12091057304389e-4
chr20:10323726:G:A	A	9.2590951211941e-6
chr20:10327613:A:G	G	-5.0285738357198e-7
chr20:10333735:A:C	C	-3.74791186880482e-6
chr20:10334286:A:C	C	-6.24247252149224e-5
chr20:10338813:T:G	G	9.79702012467463e-6
chr20:10339548:T:C	C	-1.38260438418499e-5
chr20:10342219:T:C	C	-2.06845709944287e-6
chr20:10346685:T:C	C	-1.27918965085041e-5
chr20:10347363:C:T	T	-2.21487972324256e-5
chr20:10349948:T:C	C	1.44420595474749e-5
chr20:10352948:G:T	T	2.79869235469693e-5
chr20:10353830:C:T	T	3.57134283279575e-5
chr20:10355056:T:G	G	-6.92089307637799e-5
chr20:10359389:C:T	T	8.70562092481171e-5
chr20:10362650:A:G	G	-2.36786932279285e-7
chr20:10366770:C:A	A	1.56981262571748e-5
chr20:10368672:T:C	C	-6.84731191491249e-6
chr20:10370804:T:G	G	-8.54637892736183e-7
chr20:10379403:G:A	A	-4.93257320452907e-5
chr20:10388144:G:T	T	-3.24185934715333e-6
chr20:10388733:T:C	C	1.30686395217136e-5
chr20:10392298:A:G	G	-1.30737986370056e-5
chr20:10402472:G:T	T	-5.1513497468116e-6
chr20:10403333:A:G	G	-1.57121597895702e-5
chr20:10404855:A:G	G	3.16056715408421e-6
chr20:10405365:C:A	A	3.44890722727727e-6
chr20:10405411:G:A	A	3.10331940811785e-6
chr20:10406600:A:G	G	9.91084600080583e-6
chr20:10411947:A:G	G	2.49727766284954e-5
chr20:10412981:G:A	A	3.14180039750053e-6
chr20:10429672:A:G	G	-1.2016196730931e-6
chr20:10435792:T:G	G	-8.3690943911423e-7
chr20:10436863:A:G	G	-2.78421579190033e-5
chr20:10438153:G:A	A	-2.92750719646678e-5
chr20:10439208:C:T	T	-6.29116036655913e-5
chr20:10442795:G:A	A	3.3158365411317e-5
chr20:10452118:G:A	A	-6.99778836077984e-7
chr20:10464612:A:G	G	-5.63733032169836e-5
chr20:10471341:C:T	T	-5.58259246441075e-6
chr20:10473432:A:G	G	2.60988838683235e-7
chr20:10474520:A:G	G	7.66252023400091e-6
chr20:10474610:A:G	G	-3.02762541241623e-5
chr20:10474737:G:A	A	1.30177083816316e-5
chr20:10475837:G:A	A	-6.24302546731503e-6
chr20:10475938:C:T	T	-1.82323650419502e-5
chr20:10476141:A:G	G	-1.59462494605256e-5
chr20:10478305:T:C	C	-4.53776353389385e-5
chr20:10486779:A:G	G	5.31352414318842e-7
chr20:10497729:T:G	G	-2.77081555941654e-5
chr20:10503306:G:A	A	-6.89670258042273e-5
chr20:10510902:C:T	T	5.41696241116315e-5
chr20:10511631:C:A	A	4.38320812465683e-5
chr20:10541525:A:G	G	7.63590513627689e-6
chr20:10551807:G:A	A	4.14995987506193e-6
chr20:10553652:C:T	T	7.30929263951365e-5
chr20:10565180:A:G	G	2.59467415685358e-6
chr20:10568855:G:A	A	1.22924496228289e-6
chr20:10577340:C:A	A	-6.21972905937274e-5
chr20:10594214:A:G	G	2.16538198028536e-5
chr20:10595304:G:A	A	2.42940081680429e-6
chr20:10597357:G:A	A	-4.32417568665345e-6
chr20:10623102:G:A	A	1.2441773939182e-6
chr20:10624983:T:G	G	-2.6177633602539e-7
chr20:10630716:T:G	G	-1.36266034681446e-6
chr20:10632622:T:C	C	5.00296363134993e-6
chr20:10635520:C:A	A	8.25583523197398e-6
chr20:10638366:A:C	C	-5.70484386774856e-6
chr20:10642371:T:C	C	3.82335045930954e-5
chr20:10643398:G:A	A	-1.08625615025763e-5
chr20:10648481:A:C	C	8.78372544310007e-6
chr20:10648877:T:C	C	-3.98793071294592e-6
chr20:10651276:T:C	C	1.0889002607074e-5
chr20:10652665:T:C	C	1.45734605540084e-5
chr20:10658574:G:A	A	-2.22146825042678e-5
chr20:10658895:G:A	A	-1.7751004546996e-6
chr20:10659340:T:C	C	7.39185250539639e-7
chr20:10659553:A:G	G	6.20926476984206e-6
chr20:10659658:C:A	A	-8.01099117440997e-7
chr20:10660198:G:A	A	-9.97977210782358e-6
chr20:10660985:C:A	A	1.09874401461695e-5
chr20:10664057:G:A	A	-1.8149660524371e-5
chr20:10665125:G:A	A	2.30015201924864e-6
chr20:10666081:G:A	A	2.54336614133171e-5
chr20:10667031:A:G	G	-3.27067466461935e-5
chr20:10667303:A:G	G	1.34034927083896e-6
chr20:10668058:C:T	T	2.86863770266346e-8
chr20:10672311:G:A	A	2.37494793373395e-5
chr20:10679540:G:A	A	-3.45016975218584e-5
chr20:10679990:T:C	C	5.7835504612175e-7
chr20:10687971:G:A	A	6.89049667676351e-5
chr20:10690430:G:A	A	-1.59226543030659e-5
chr20:10699136:A:G	G	2.02276446804024e-5
chr20:10702823:G:T	T	-5.3881628059711e-6
chr20:10706052:C:T	T	1.75414333638336e-5
chr20:10712068:C:T	T	2.62160505865639e-6
chr20:10720946:G:T	T	4.15949667539011e-5
chr20:10729989:A:C	C	2.20573436329033e-5
chr20:10739131:C:T	T	4.3247643086924e-5
chr20:10739581:G:A	A	2.02396950022205e-5
chr20:10740321:T:C	C	-1.32902655337384e-4
chr20:10743218:T:C	C	-4.50621631542849e-5
chr20:10748986:C:A	A	2.43924676370023e-5
chr20:10751858:C:T	T	-2.717036742131e-5
chr20:10753335:G:A	A	1.22507562546808e-5
chr20:10754565:T:G	G	-2.15241365266022e-5
chr20:10765135:T:C	C	1.14905111929514e-5
chr20:10768251:G:T	T	8.36373204694321e-6
chr20:10771962:C:T	T	2.50780692153851e-5
chr20:10772589:G:A	A	2.6979955168753e-6
chr20:10775518:G:A	A	4.04431353494757e-5
chr20:10788422:C:T	T	-1.30131315506705e-4
chr20:10792650:T:C	C	-3.74565919160273e-5
chr20:10800231:G:A	A	-1.02696981365046e-5
chr20:10800419:T:C	C	3.12028179696769e-5
chr20:10804417:A:G	G	-7.38343683277075e-5
chr20:10808091:G:T	T	3.8244126899613e-6
chr20:10812527:T:C	C	-1.61305876553366e-5
chr20:10812913:C:T	T	8.19204674331245e-6
chr20:10814660:G:T	T	4.74714653210442e-6
chr20:10816827:G:A	A	-2.16868434091339e-5
chr20:10824285:G:A	A	-5.63904897743862e-6
chr20:10824976:C:T	T	5.34436831049319e-5
chr20:10828264:A:C	C	-4.98350777893266e-5
chr20:10830496:A:G	G	1.42477315897767e-5
chr20:10833224:G:A	A	2.95435400831978e-7
chr20:10838562:T:C	C	8.96641720029913e-6
chr20:10842708:T:G	G	7.77307738963327e-6
chr20:10849331:G:T	T	-8.77651406810682e-6
chr20:10851104:G:A	A	-2.29637591293209e-5
chr20:10853430:T:C	C	1.38329187729067e-5
chr20:10858457:G:T	T	-2.6585844372209e-4
chr20:10861797:C:T	T	9.93134887869374e-7
chr20:10865081:T:C	C	4.43555900046045e-5
chr20:10866500:A:G	G	6.9953928751678104e-06
chr20:10872862:A:C	C	1.0289401552702e-5
chr20:10873083:C:A	A	4.5482002848317e-5
chr20:10873900:A:C	C	-1.03362206408726e-5
chr20:10883026:C:T	T	-1.08193963137906e-5
chr20:10883678:C:T	T	-1.02076536212169e-5
chr20:10884136:A:G	G	1.63074224935165e-5
chr20:10884874:A:G	G	7.83159543177267e-6
chr20:10891521:A:G	G	-4.32549934757214e-5
chr20:10898688:C:T	T	-1.00324779595995e-5
chr20:10906834:A:G	G	-3.84575848461132e-5
chr20:10907021:T:C	C	-1.04333016733912e-5
chr20:10909283:G:A	A	-1.01088680417334e-5
chr20:10911150:T:C	C	9.50015606982813e-6
chr20:10914850:C:T	T	3.30420534788823e-5
chr20:10917146:T:C	C	1.57110714730756e-5
chr20:10923902:G:T	T	-1.79233606636247e-5
chr20:10926389:C:T	T	-1.45568872477967e-5
chr20:10928394:T:C	C	1.78022980251968e-5
chr20:10937922:A:C	C	-1.75154077106475e-5
chr20:10941498:C:T	T	-1.55955875499411e-5
chr20:10944199:G:A	A	-1.35250689225225e-6
chr20:10945182:A:G	G	3.79141240469065e-6
chr20:10946312:G:A	A	-1.33772826756429e-6
chr20:10948413:C:T	T	2.3098557435224e-6
chr20:10948705:G:A	A	4.87162823642554e-6
chr20:10953867:C:T	T	2.96266228105114e-6
chr20:10954766:G:A	A	6.69731723173976e-6
chr20:10955381:T:G	G	-9.01886043545701e-6
chr20:10959471:A:G	G	6.58260182783842e-6
chr20:10961999:T:C	C	-1.98428177636581e-5
chr20:10962339:G:A	A	-2.74737212329883e-6
chr20:10965452:A:G	G	4.87705102454192e-7
chr20:10968165:A:G	G	-7.87497894991134e-6
chr20:10976363:A:G	G	-9.37251005447638e-6
chr20:10985350:G:A	A	-1.33888946346312e-6
chr20:10987617:T:C	C	-5.60877610458914e-5
chr20:10988382:A:G	G	-2.17806924734184e-7
chr20:10989762:A:G	G	-3.64656588708511e-5
chr20:10992610:G:T	T	-1.75523459415879e-6
chr20:10995023:C:T	T	-1.94215046540718e-6
chr20:10995970:T:C	C	-5.44791895586856e-6
chr20:10997107:G:T	T	-3.19429492564616e-6
chr20:10998441:G:T	T	-2.90963156691917e-6
chr20:10998873:G:A	A	1.19526917806999e-5
chr20:11003464:G:T	T	1.13205105492339e-5
chr20:11005322:T:C	C	1.44180143046259e-5
chr20:11007451:G:A	A	-4.68535339382382e-6
chr20:11015656:C:T	T	6.54973440779791e-6
chr20:11016724:C:A	A	6.984976005069e-6
chr20:11018672:C:T	T	7.48858737615049e-5
chr20:11019113:G:A	A	1.91002690772578e-5
chr20:11019300:C:T	T	3.86338479281134e-5
chr20:11019312:T:C	C	3.86338479281134e-5
chr20:11021958:G:A	A	1.70809034070217e-6
chr20:11032804:G:A	A	7.01618214159645e-5
chr20:11035225:T:C	C	6.01490618771165e-6
chr20:11037148:T:G	G	1.06618395973292e-8
chr20:11039457:A:G	G	4.41357916157002e-6
chr20:11041269:C:T	T	-7.18784890584629e-6
chr20:11045445:T:C	C	-8.77701899447927e-6
chr20:11050723:T:C	C	-3.12314357882254e-6
chr20:11056506:T:C	C	-2.94579640888744e-6
chr20:11057391:A:G	G	-9.45653903020424e-7
chr20:11058813:T:C	C	3.43802434588457e-5
chr20:11063956:G:A	A	1.38459147693802e-5
chr20:11065971:G:A	A	8.76123665448973e-6
chr20:11067078:G:T	T	8.64159759584305e-5
chr20:11074244:G:A	A	6.045098915836e-6
chr20:11077424:A:G	G	3.65092008274655e-5
chr20:11079225:A:G	G	4.44525628899194e-6
chr20:11080236:G:A	A	-2.75494494231852e-5
chr20:11081749:C:A	A	-4.81972195131928e-5
chr20:11087060:C:T	T	2.20321552873509e-5
chr20:11090243:A:G	G	-2.21217297795539e-5
chr20:11091433:A:C	C	-2.61896473500983e-6
chr20:11095523:A:G	G	-6.2944625203269e-6
chr20:11098557:G:A	A	-5.20464497457229e-6
chr20:11100618:G:A	A	-1.49441556308569e-5
chr20:11110810:C:T	T	5.86730028028814e-6
chr20:11111192:A:G	G	-1.04326928645252e-5
chr20:11111396:T:C	C	-1.73222446884337e-5
chr20:11126738:G:A	A	-2.4622743385504e-5
chr20:11135084:C:T	T	-3.04185669219229e-5
chr20:11137395:C:T	T	-1.45155063065666e-5
chr20:11137808:A:G	G	-1.6267791829624e-5
chr20:11143000:C:T	T	2.71998677559192e-4
chr20:11144516:G:A	A	-5.52439039912425e-6
chr20:11157581:A:G	G	-3.45147401042458e-5
chr20:11163184:C:T	T	1.89888336861551e-5
chr20:11163690:G:A	A	1.18932418016344e-5
chr20:11168270:G:A	A	1.40752437325504e-5
chr20:11170589:A:G	G	2.54813083598248e-6
chr20:11174554:A:G	G	-5.91314907107727e-6
chr20:11179425:G:A	A	-2.87418247125855e-5
chr20:11188955:C:T	T	1.15869511431708e-5
chr20:11190793:C:T	T	-1.0932226634217e-7
chr20:11196407:G:A	A	-1.01253704662297e-5
chr20:11197391:C:T	T	8.80747362819992e-6
chr20:11198400:A:G	G	6.75169109299634e-6
chr20:11205100:A:G	G	2.95088133757047e-5
chr20:11207135:C:A	A	2.98050594534372e-5
chr20:11222667:T:C	C	3.08458739456768e-5
chr20:11223610:G:A	A	-2.43952611840371e-6
chr20:11226514:G:A	A	6.92686600348725e-5
chr20:11231751:A:G	G	1.78552656472098e-5
chr20:11233618:C:A	A	8.3770931245055e-5
chr20:11238240:A:G	G	5.45874761358449e-7
chr20:11247648:C:T	T	-9.78037909735377e-7
chr20:11247993:C:T	T	9.68075758442153e-5
chr20:11250626:A:G	G	1.63080300157074e-5
chr20:11252041:C:T	T	4.58433769018418e-7
chr20:11253770:G:A	A	-2.14506073521198e-5
chr20:11255776:T:G	G	-6.34294318410964e-6
chr20:11262100:A:C	C	-6.36454245813903e-6
chr20:11262980:G:A	A	-2.48287595625516e-5
chr20:11263700:A:G	G	4.78891167655143e-6
chr20:11265053:A:G	G	8.23220609700232e-6
chr20:11266302:A:G	G	-6.59126606781691e-5
chr20:11267318:G:A	A	6.78891717361384e-7
chr20:11267584:T:C	C	2.60699803237658e-5
chr20:11270421:G:A	A	4.16640925463214e-5
chr20:11271453:C:T	T	2.2890785586011e-5
chr20:11272368:A:G	G	1.0835182781051e-5
chr20:11272906:A:G	G	4.74681505351832e-7
chr20:11276443:T:C	C	-1.97436189534752e-6
chr20:11276735:T:C	C	1.38160894018213e-5
chr20:11278502:C:T	T	9.2245954182337e-6
chr20:11281961:C:T	T	1.43798331610892e-6
chr20:11285877:A:C	C	4.34981229652327e-6
chr20:11286703:C:T	T	1.92710533235615e-5
chr20:11290244:C:A	A	-7.0190470950574e-6
chr20:11292213:G:T	T	-7.56007935911926e-7
chr20:11294475:C:T	T	2.85886467287496e-5
chr20:11297107:T:C	C	-4.25567117262784e-6
chr20:11305669:T:C	C	1.56050313560176e-5
chr20:11319235:G:A	A	7.20559009163767e-6
chr20:11320473:T:C	C	3.02111060209423e-5
chr20:11325989:T:C	C	1.13936102777775e-5
chr20:11331275:C:T	T	-9.22802275796536e-6
chr20:11336911:G:A	A	1.62784679043176e-5
chr20:11337607:A:G	G	1.57334079191044e-5
chr20:11345479:T:C	C	1.66253570609852e-5
chr20:11353929:T:C	C	-1.44854434970423e-5
chr20:11355827:G:A	A	-1.35673539078755e-5
chr20:11366807:G:A	A	-4.483773502766e-6
chr20:11369432:A:G	G	-5.51149381398175e-6
chr20:11391184:C:T	T	1.12260495215986e-5
chr20:11392267:A:G	G	1.57390047730825e-5
chr20:11394318:C:T	T	-1.07468859480819e-5
chr20:11396901:C:T	T	2.73248993720477e-5
chr20:11400492:T:C	C	-4.53983426129844e-5
chr20:11401287:A:C	C	4.13000097865407e-6
chr20:11413234:G:T	T	-8.66521046708449e-6
chr20:11434439:G:A	A	1.48933341232406e-5
chr20:11442547:C:T	T	3.43191046610277e-5
chr20:11443518:G:T	T	4.3854861973066e-7
chr20:11453348:G:T	T	-1.23552498756295e-5
chr20:11459505:T:C	C	5.57649980583282e-6
chr20:11468195:A:G	G	9.67107474722197e-7
chr20:11474189:C:T	T	-4.46096384620024e-6
chr20:11483579:C:T	T	-1.13520852971258e-5
chr20:11492528:G:T	T	-2.02769055706768e-5
chr20:11498586:T:C	C	1.24042957926335e-5
chr20:11498743:C:A	A	4.18555374107925e-6
chr20:11499305:C:T	T	4.41417286444559e-6
chr20:11500629:G:A	A	-3.09555430570094e-5
chr20:11511597:T:C	C	-3.9206849417756e-6
chr20:11521557:C:T	T	6.84060563248523e-6
chr20:11521606:T:C	C	3.92571961619899e-5
chr20:11525169:T:C	C	8.03160393594583e-6
chr20:11526585:C:T	T	1.54597504337048e-5
chr20:11528332:A:C	C	-6.4570367029205e-6
chr20:11534885:C:T	T	1.53234499199125e-5
chr20:11534901:T:G	G	2.46098978155318e-6
chr20:11535770:T:C	C	-6.45387889496958e-6
chr20:11536076:A:C	C	-1.37264786327809e-5
chr20:11552689:A:G	G	9.52953106795109e-6
chr20:11553705:C:T	T	5.13456813900556e-6
chr20:11554855:A:C	C	-1.40558753181924e-5
chr20:11554867:C:T	T	5.19799441724353e-7
chr20:11556606:T:C	C	1.99404321338112e-4
chr20:11558787:T:G	G	-1.2498553890434e-5
chr20:11561641:T:G	G	1.17977548291937e-6
chr20:11561984:C:T	T	-4.00853699496521e-5
chr20:11569897:A:G	G	-7.98065906047976e-6
chr20:11573364:A:G	G	-4.17664099463281e-6
chr20:11574836:G:A	A	1.14432374049837e-6
chr20:11590021:C:T	T	-1.27795394806457e-5
chr20:11590479:G:A	A	-4.74301393212468e-5
chr20:11591261:G:A	A	-4.70501676399363e-6
chr20:11592157:C:T	T	-9.1139356371031e-6
chr20:11594069:C:T	T	-5.27456815023834e-5
chr20:11599186:A:G	G	-1.97723897767469e-5
chr20:11599910:T:G	G	-1.76867596552207e-5
chr20:11600463:G:A	A	-2.12076316264414e-4
chr20:11601307:A:G	G	-3.18700252908256e-5
chr20:11601421:T:C	C	5.93786338331483e-5
chr20:11603340:G:A	A	-9.14747323288894e-6
chr20:11604320:G:A	A	-2.77123433363061e-5
chr20:11604903:T:C	C	-1.35993038348581e-5
chr20:11608169:T:C	C	-1.32041674957294e-5
chr20:11609802:T:C	C	-1.02256338220426e-5
chr20:11609819:T:G	G	-4.69243376926034e-5
chr20:11610873:C:T	T	3.31024444664993e-4
chr20:11626439:A:G	G	4.01160201533341e-6
chr20:11627136:C:A	A	-5.20067639385052e-5
chr20:11632552:G:A	A	5.57625909206884e-5
chr20:11641479:C:A	A	9.96566149915233e-5
chr20:11644680:G:A	A	2.0665868592372e-5
chr20:11646233:C:T	T	-8.57670742737908e-5
chr20:11649164:G:A	A	1.2246829422189e-4
chr20:11654395:T:C	C	-6.55169377540554e-5
chr20:11655981:T:C	C	-5.34582817848345e-5
chr20:11667626:T:G	G	-2.44248280502312e-5
chr20:11669394:A:G	G	1.62804127886106e-5
chr20:11676210:A:G	G	-9.66056750444464e-6
chr20:11680098:T:C	C	-1.24218358889801e-5
chr20:11685278:A:C	C	4.23010787689458e-5
chr20:11699308:C:T	T	5.26987838934812e-5
chr20:11701958:A:G	G	7.61371263476663e-5
chr20:11716864:C:T	T	-1.79877262116393e-6
chr20:11722639:T:C	C	4.51898022322191e-5
chr20:11722724:G:A	A	4.11011682623867e-5
chr20:11736177:C:T	T	-6.72762858777398e-6
chr20:11739080:C:A	A	-1.23107224620115e-5
chr20:11747805:T:C	C	-1.41307006432892e-5
chr20:11747987:C:A	A	-1.51210329344019e-5
chr20:11748331:A:G	G	-1.51210329344019e-5
chr20:11748648:G:A	A	-2.22973957615595e-5
chr20:11752649:G:A	A	-1.01350457049544e-5
chr20:11752983:C:T	T	-1.33922976507283e-5
chr20:11755701:G:A	A	-1.08775230037176e-5
chr20:11757071:C:T	T	4.7074717693476e-6
chr20:11782413:A:G	G	-2.70855095559568e-5
chr20:11783783:A:G	G	-2.02177834851294e-6
chr20:11784561:A:C	C	-2.50576637477307e-6
chr20:11786393:C:T	T	4.44985342049232e-6
chr20:11789183:A:G	G	3.86590059665352e-6
chr20:11797619:G:A	A	-4.94482865872553e-6
chr20:11797639:A:G	G	-5.70181882026371e-6
chr20:11802801:A:G	G	-2.8912070302514e-6
chr20:11810446:G:A	A	-2.31915876354965e-6
chr20:11827967:G:A	A	-5.19172526170982e-6
chr20:11828794:T:C	C	-3.34195446481348e-6
chr20:11846776:A:G	G	2.49171852516859e-6
chr20:11858153:A:G	G	-1.09662782580696e-5
chr20:11867566:C:T	T	2.40629392606198e-6
chr20:11875456:A:C	C	3.33146268477616e-6
chr20:11885083:C:T	T	-5.12340505920826e-7
chr20:11893806:A:G	G	1.02625950849143e-6
chr20:11894849:T:C	C	2.27309571967014e-5
chr20:11898284:A:G	G	1.28611452621287e-5
chr20:11898600:T:C	C	5.31399045187267e-6
chr20:11899873:A:G	G	4.32024685855026e-6
chr20:11905854:T:C	C	7.72407815337209e-6
chr20:11907318:T:G	G	1.54878442276734e-5
chr20:11920625:T:C	C	5.07876901849516e-5
chr20:11923006:G:A	A	-4.33543161933752e-6
chr20:11924994:G:A	A	-2.51250057257332e-6
chr20:11933539:A:G	G	4.98099263118112e-6
chr20:11939872:G:A	A	-3.87081018164062e-6
chr20:11951084:T:C	C	4.8806035127861e-6
chr20:11959467:G:A	A	-7.12144742272497e-6
chr20:11964773:A:C	C	-1.82309962386176e-5
chr20:11968466:G:A	A	-1.59685583882129e-5
chr20:11970045:T:C	C	1.66786277908348e-6
chr20:11977434:T:C	C	-3.9043259155429e-6
chr20:11978204:A:G	G	4.75585356807184e-6
chr20:11982895:G:A	A	-4.48141018871966e-5
chr20:11990037:T:C	C	-1.87546436673687e-5
chr20:11992643:T:C	C	-1.34352195435305e-5
chr20:11992872:C:T	T	6.13618624961398e-6
chr20:12001043:T:C	C	7.97233933953752e-6
chr20:12001984:A:G	G	1.5414892927596e-5
chr20:12008201:G:T	T	-2.75159954173425e-5
chr20:12012976:A:G	G	8.89888995830519e-6
chr20:12014705:A:G	G	-1.13689349202856e-5
chr20:12015619:G:A	A	-1.9472088711911e-5
chr20:12020531:G:T	T	9.37011398251194e-6
chr20:12023465:T:C	C	-1.02859461453116e-5
chr20:12030134:T:C	C	7.24668675054456e-5
chr20:12030173:C:T	T	-3.17587272146227e-5
chr20:12030623:T:C	C	3.50332495141834e-5
chr20:12030723:A:G	G	-2.44988368116082e-5
chr20:12037821:G:A	A	3.40595594572446e-5
chr20:12044061:A:G	G	1.41102939154598e-4
chr20:12053548:C:T	T	-8.09486301660766e-5
chr20:12058146:T:C	C	-4.21234548487447e-5
chr20:12059197:T:G	G	9.81090031170003e-5
chr20:12059962:C:T	T	-4.67340952836274e-5
chr20:12061079:A:G	G	8.05251633963437e-6
chr20:12063100:T:C	C	6.34607138497787e-5
chr20:12070197:G:T	T	6.11577992383998e-5
chr20:12070942:A:C	C	8.80272972699295e-6
chr20:12074790:C:T	T	1.26229660492081e-5
chr20:12075805:C:T	T	-1.29875375465681e-5
chr20:12076353:G:A	A	6.37049508074735e-5
chr20:12084345:C:A	A	-6.45490627367892e-5
chr20:12088211:T:C	C	-9.42572251139114e-6
chr20:12089084:T:C	C	1.47701913543233e-5
chr20:12092660:A:G	G	-1.0751094622958e-6
chr20:12096566:T:G	G	1.93770276638597e-5
chr20:12116924:G:A	A	-8.66187053655325e-6
chr20:12138145:G:A	A	1.35549501336566e-5
chr20:12144689:A:G	G	-3.80421349491406e-6
chr20:12149954:T:C	C	2.18905178499471e-5
chr20:12158304:T:C	C	1.95059736396944e-6
chr20:12169932:G:A	A	1.35824162346249e-5
chr20:12173496:A:G	G	5.60738604297139e-5
chr20:12177309:T:C	C	1.06920414281691e-5
chr20:12179867:A:G	G	-3.91928539776153e-6
chr20:12184660:G:T	T	9.05129645866715e-6
chr20:12194830:G:A	A	-1.90891272853014e-5
chr20:12202561:C:T	T	6.53235317789162e-5
chr20:12208056:T:C	C	3.21960308097575e-5
chr20:12213776:T:G	G	-2.96434347273021e-5
chr20:12214707:A:G	G	2.01112598949636e-5
chr20:12221352:T:C	C	-3.83035084665642e-6
chr20:12221503:G:A	A	1.93526104468016e-5
chr20:12231474:T:G	G	-4.29216935816912e-5
chr20:12232173:C:A	A	-8.60988163158355e-6
chr20:12233802:G:T	T	-3.14744459892603e-6
chr20:12242155:T:C	C	6.0723905640535e-6
chr20:12243468:T:C	C	5.72853681424616e-6
chr20:12245100:G:A	A	1.70711069726625e-4
chr20:12246106:G:A	A	1.05562608144408e-5
chr20:12249175:G:A	A	1.31102567208225e-5
chr20:12250003:T:C	C	9.7781159175411e-6
chr20:12253326:G:A	A	3.47720730789019e-6
chr20:12254147:G:A	A	1.75187967830334e-4
chr20:12259543:A:G	G	-9.92492544750188e-6
chr20:12264946:G:T	T	-1.01027862739939e-5
chr20:12265305:G:A	A	4.57454111414686e-5
chr20:12266520:G:A	A	-3.52194961029284e-5
chr20:12266925:C:T	T	1.8127525929166e-6
chr20:12268335:C:T	T	-9.54748159625454e-6
chr20:12268412:G:A	A	7.67044261120226e-5
chr20:12269750:C:T	T	3.93672864189667e-5
chr20:12274142:A:G	G	-1.16136096282102e-5
chr20:12274939:T:C	C	2.05715558683793e-5
chr20:12277034:G:A	A	-4.12326208549928e-6
chr20:12281335:T:G	G	-2.02030280312236e-5
chr20:12288761:G:A	A	-9.40847678977524e-6
chr20:12291941:G:A	A	-4.51903648886114e-5
chr20:12291958:G:T	T	-4.51903648886114e-5
chr20:12293387:T:C	C	-4.41116791315627e-5
chr20:12298890:T:C	C	-2.3634396554397e-5
chr20:12305580:T:C	C	8.51566263175667e-7
chr20:12313421:A:G	G	6.42582457145875e-5
chr20:12316562:G:A	A	7.72536380545781e-5
chr20:12316735:A:G	G	-2.04159661318167e-5
chr20:12320097:T:C	C	-5.41068374948202e-5
chr20:12320223:T:C	C	9.45724356334045e-5
chr20:12321729:C:T	T	1.19752252015686e-5
chr20:12330431:A:G	G	7.99967683980764e-6
chr20:12347379:T:G	G	4.84504026506451e-5
chr20:12349013:A:G	G	-2.46236198144182e-5
chr20:12351800:C:T	T	1.30018397918824e-5
chr20:12375283:C:T	T	2.03697048837285e-7
chr20:12379016:C:T	T	-3.04962791978025e-5
chr20:12379118:C:A	A	-1.58347559149094e-5
chr20:12387965:C:T	T	-1.7165631033136e-5
chr20:12390379:T:C	C	-1.51633522445673e-6
chr20:12395006:G:A	A	4.19694026884513e-5
chr20:12409951:T:C	C	4.87557452688684e-5
chr20:12419625:T:G	G	-6.18127752297549e-5
chr20:12420677:C:A	A	4.68356564577721e-6
chr20:12428757:A:C	C	-9.38730768574155e-6
chr20:12435905:G:A	A	-2.41962486063667e-5
chr20:12437291:T:G	G	-1.69542862412906e-5
chr20:12453916:G:T	T	-2.28946198458694e-5
chr20:12453933:C:A	A	-2.88461346815223e-5
chr20:12460335:T:C	C	1.31219061917522e-5
chr20:12463894:A:G	G	-2.48790702207406e-5
chr20:12468678:C:A	A	3.38837540969268e-5
chr20:12473447:G:A	A	1.00152854545389e-4
chr20:12473470:C:A	A	-1.81903975764721e-5
chr20:12500658:C:T	T	1.47295505635723e-5
chr20:12501135:C:T	T	1.80189540043182e-5
chr20:12501262:C:T	T	6.53921513525997e-5
chr20:12503053:A:G	G	-2.65415975973719e-6
chr20:12518117:G:A	A	-3.78459810536876e-5
chr20:12518344:T:G	G	-2.00726679182236e-5
chr20:12518869:G:T	T	-1.22376930460718e-5
chr20:12528214:T:C	C	1.24648163406112e-6
chr20:12535753:G:A	A	1.77458876034726e-5
chr20:12538088:A:G	G	-3.33674065799586e-5
chr20:12552364:T:C	C	-2.01108162322547e-6
chr20:12553970:C:T	T	1.37627611117784e-5
chr20:12564475:G:A	A	1.19665529959242e-5
chr20:12565627:C:T	T	1.57689191138937e-5
chr20:12582304:G:A	A	-2.19039948825294e-6
chr20:12592086:G:A	A	1.36714049733793e-5
chr20:12595229:A:G	G	-1.82407621415385e-5
chr20:12601143:G:A	A	-5.74016039350119e-5
chr20:12601339:C:T	T	-8.19479070453061e-6
chr20:12606720:A:G	G	-1.1803392717869e-6
chr20:12621077:G:A	A	-3.46095013094578e-6
chr20:12622199:T:C	C	5.3607248513694e-6
chr20:12624098:G:A	A	-6.31967317299268e-5
chr20:12626161:A:G	G	1.22890580784257e-4
chr20:12627254:A:G	G	3.72601013313747e-6
chr20:12629478:T:G	G	-2.86332159855006e-5
chr20:12629764:T:C	C	1.07354546945455e-6
chr20:12631385:G:A	A	5.60707694168186e-5
chr20:12631494:C:A	A	1.14604805083628e-6
chr20:12632625:G:A	A	-1.41773221565275e-5
chr20:12635934:A:G	G	7.70725412370523e-6
chr20:12640475:C:T	T	2.56023497246544e-7
chr20:12642529:C:T	T	-2.19957303349167e-5
chr20:12643738:C:T	T	1.88166205627881e-5
chr20:12643822:G:T	T	1.53180804727137e-5
chr20:12644658:A:C	C	1.72986672781131e-5
chr20:12645821:C:T	T	-1.08915998986406e-4
chr20:12649906:A:G	G	2.61264044950309e-5
chr20:12650881:G:A	A	7.80007997411266e-6
chr20:12651200:T:C	C	7.26029898332936e-6
chr20:12652327:T:G	G	3.21694100456493e-6
chr20:12652356:G:T	T	-6.50370679351337e-5
chr20:12652633:G:A	A	-1.0050305087402e-5
chr20:12653115:G:T	T	-2.64931166840596e-6
chr20:12653490:T:C	C	1.81060421313266e-5
chr20:12654043:C:T	T	-6.16594770318352e-6
chr20:12657853:G:A	A	-2.96257948120243e-6
chr20:12657955:A:G	G	5.3760853927829e-6
chr20:12659754:T:C	C	-1.42896308472434e-5
chr20:12661505:G:A	A	-2.87186771900807e-6
chr20:12669712:C:T	T	-2.75078679430312e-6
chr20:12671788:C:T	T	1.00869881952328e-5
chr20:12674277:T:C	C	5.63595398145861e-6
chr20:12675202:G:A	A	1.545645993777e-5
chr20:12677640:C:T	T	1.36578326005456e-5
chr20:12679104:A:C	C	-3.4051521144378e-5
chr20:12680051:T:C	C	1.23611128631366e-5
chr20:12682443:T:C	C	3.27065702075241e-6
chr20:12682495:T:C	C	-1.78476313960547e-5
chr20:12687910:C:T	T	-3.35374227122327e-5
chr20:12689584:T:G	G	-1.67607445521705e-5
chr20:12698980:C:A	A	1.82615065174993e-6
chr20:12699002:C:A	A	-1.54043000149321e-4
chr20:12704420:G:A	A	1.01154722588386e-5
chr20:12705153:T:C	C	1.3409359452116e-5
chr20:12707212:T:C	C	4.10276277829087e-7
chr20:12707259:C:T	T	-5.54520837448529e-6
chr20:12714005:T:C	C	4.94038583512185e-6
chr20:12722710:A:G	G	-4.16799052836411e-6
chr20:12724238:T:C	C	-1.53931705989678e-5
chr20:12725111:T:C	C	2.32648561070032e-5
chr20:12727320:T:C	C	-1.71173717090085e-5
chr20:12728191:G:A	A	-4.83201983692107e-6
chr20:12729214:T:G	G	-1.32160424232788e-6
chr20:12739027:C:T	T	-9.06242649752382e-5
chr20:12739748:C:T	T	2.8260009920281e-5
chr20:12740227:C:T	T	2.28262641326342e-5
chr20:12740432:G:A	A	1.26824243320162e-5
chr20:12742526:T:G	G	3.84619714704063e-5
chr20:12746535:T:C	C	4.91922961374196e-5
chr20:12746832:C:T	T	-2.93482866317216e-5
chr20:12748832:T:C	C	1.39828650639594e-5
chr20:12752232:C:T	T	-1.94708312942278e-5
chr20:12761899:C:T	T	-3.28578868830127e-6
chr20:12762370:C:T	T	-1.21584485232678e-5
chr20:12763551:A:C	C	-1.4550286743606e-5
chr20:12764142:C:T	T	1.27610492803363e-5
chr20:12764262:C:T	T	4.53872546149661e-6
chr20:12767660:C:T	T	-5.06343229186062e-6
chr20:12770909:A:C	C	-1.06415687945911e-6
chr20:12775733:G:A	A	4.81346050861391e-6
chr20:12788153:T:C	C	1.03811940744161e-5
chr20:12790163:C:T	T	-1.34522845636777e-6
chr20:12790240:G:A	A	-1.948813430303e-5
chr20:12793883:T:C	C	-2.42100471391641e-5
chr20:12810239:C:T	T	1.28632538748896e-5
chr20:12810407:C:A	A	2.68625390958487e-5
chr20:12813545:G:A	A	-1.63223118404694e-6
chr20:12820228:C:T	T	7.0711978908147e-5
chr20:12821422:C:A	A	-3.47207857075875e-5
chr20:12822958:C:T	T	-2.26993328259841e-6
chr20:12826368:A:G	G	1.43918324137944e-5
chr20:12831917:C:A	A	6.58850829041479e-6
chr20:12833028:G:A	A	-1.0333043638188e-5
chr20:12839361:C:T	T	2.52888253828212e-6
chr20:12841003:T:C	C	5.4254334428611e-5
chr20:12846351:G:A	A	-1.01129194014484e-5
chr20:12850131:C:A	A	4.82453700898742e-5
chr20:12851426:A:G	G	-5.76162634741497e-5
chr20:12851922:C:T	T	7.84797459094398e-6
chr20:12865059:A:G	G	1.16016073261995e-5
chr20:12866691:G:A	A	7.6547395355442e-6
chr20:12875401:T:C	C	-7.49602767579618e-5
chr20:12877085:A:G	G	-1.4531084831737e-6
chr20:12887624:G:A	A	1.4289762188149e-5
chr20:12891717:T:C	C	-2.67051607699758e-5
chr20:12892957:C:T	T	8.21895833902154e-7
chr20:12893937:T:C	C	-1.10721731399383e-5
chr20:12897903:T:C	C	7.15229275173651e-5
chr20:12907672:T:C	C	1.28296531001175e-5
chr20:12913325:C:T	T	-1.47030284666532e-5
chr20:12915089:G:A	A	1.25177886628616e-4
chr20:12915985:C:T	T	-1.11406462519736e-5
chr20:12916596:C:A	A	1.48683194424732e-5
chr20:12917336:G:A	A	1.86301256715386e-6
chr20:12917973:A:C	C	-5.43593848962475e-5
chr20:12921247:G:A	A	1.95541472318e-5
chr20:12922448:C:T	T	-1.12979410026704e-5
chr20:12924820:G:A	A	-8.30265622050231e-6
chr20:12925535:C:T	T	-7.72775667044191e-6
chr20:12929008:C:T	T	5.34958711387141e-6
chr20:12929427:G:A	A	9.07457791918776e-6
chr20:12932207:C:T	T	1.24986032528818e-6
chr20:12934163:C:T	T	-3.11261813529568e-5
chr20:12935029:A:G	G	1.47199814482033e-5
chr20:12938866:C:A	A	1.2968005854017e-5
chr20:12942118:T:C	C	-4.05294344002321e-6
chr20:12946818:C:T	T	-4.78951896360737e-7
chr20:12948197:G:T	T	-2.57975286178915e-5
chr20:12948340:T:G	G	4.49820289922782e-6
chr20:12955971:G:T	T	-1.15734160258903e-5
chr20:12957421:C:T	T	-5.43176737760268e-5
chr20:12957558:A:C	C	2.69908227284835e-6
chr20:12961134:C:T	T	3.87800621377384e-6
chr20:12965315:A:G	G	-7.45447580956886e-5
chr20:12977031:A:G	G	1.10115658670423e-5
chr20:12982070:A:G	G	-1.01802040484698e-4
chr20:12982523:G:A	A	4.10209613439702e-7
chr20:12983015:G:A	A	-5.83556009951646e-5
chr20:12988752:A:G	G	-5.8753352399227e-5
chr20:12996689:C:T	T	3.36255996061287e-6
chr20:12998425:A:G	G	1.53743641953777e-5
chr20:12999069:A:G	G	-2.96121452692429e-5
chr20:12999494:C:T	T	-1.90942522828023e-5
chr20:13002024:A:G	G	9.2510021453649e-6
chr20:13007876:G:A	A	3.4773213686101e-6
chr20:13010044:T:C	C	1.71035493774594e-5
chr20:13027690:T:C	C	-1.28965763024605e-5
chr20:13032680:A:C	C	-2.92160422608349e-5
chr20:13032696:A:G	G	2.65514622149221e-6
chr20:13036138:C:T	T	-1.29705423174251e-6
chr20:13043615:C:A	A	4.45379628701471e-5
chr20:13046215:T:G	G	-3.70405617456332e-5
chr20:13046809:G:T	T	-9.35552537591627e-6
chr20:13054350:G:A	A	-5.66050239888276e-5
chr20:13054945:C:T	T	-1.70058304654243e-5
chr20:13056152:G:T	T	6.1268231543713e-6
chr20:13059015:C:T	T	1.40971340739306e-5
chr20:13067266:C:T	T	-1.08168581399553e-5
chr20:13067615:T:C	C	1.40171084086839e-5
chr20:13072634:G:T	T	1.03559317245516e-5
chr20:13074260:T:C	C	5.48026971306776e-5
chr20:13075938:C:T	T	1.72510460046359e-4
chr20:13077648:G:A	A	1.59961713351098e-5
chr20:13080654:A:C	C	-7.09866348335216e-7
chr20:13084178:C:T	T	-4.0287573515212e-6
chr20:13085085:G:A	A	-6.6513547026196e-6
chr20:13091895:A:C	C	-4.29483312372391e-6
chr20:13092120:A:G	G	8.63756470069315e-5
chr20:13093121:C:T	T	-3.00605382330853e-6
chr20:13093683:A:C	C	1.12295853425115e-5
chr20:13099462:T:C	C	1.53596571300524e-5
chr20:13101634:C:A	A	-5.52147870242347e-6
chr20:13103509:C:T	T	5.09113850147149e-6
chr20:13109095:A:G	G	-6.28454940000329e-6
chr20:13112018:C:T	T	-2.58554560060041e-5
chr20:13114585:T:C	C	-1.34294931833652e-5
chr20:13116664:G:A	A	6.74687577354932e-5
chr20:13116919:C:T	T	7.43012793224518e-5
chr20:13128207:T:C	C	9.25762623288888e-6
chr20:13134501:T:C	C	-1.98251473024358e-6
chr20:13143086:T:G	G	4.09476737792136e-5
chr20:13147928:T:G	G	-2.16349551473852e-5
chr20:13150288:C:T	T	7.86859748742943e-5
chr20:13150431:G:T	T	-4.52058104640171e-5
chr20:13160073:G:A	A	1.19585928462413e-4
chr20:13160850:A:G	G	7.91525031192643e-5
chr20:13162915:A:C	C	1.13064276141005e-5
chr20:13163473:A:G	G	1.72462334275438e-5
chr20:13164991:T:C	C	4.1982266702681e-6
chr20:13165667:C:T	T	4.07908364299334e-5
chr20:13168079:T:G	G	-2.13181380892508e-5
chr20:13170884:G:A	A	-1.14059952870897e-5
chr20:13172201:G:A	A	5.09969776776991e-5
chr20:13180505:C:T	T	-2.34732408676861e-6
chr20:13182009:T:G	G	-1.74107113151376e-6
chr20:13203604:C:T	T	1.71853005515323e-6
chr20:13210966:T:C	C	-1.15536139450726e-5
chr20:13211448:A:C	C	1.06475830785861e-5
chr20:13223351:A:G	G	-4.46010646672457e-5
chr20:13223865:A:G	G	-1.87718486364443e-6
chr20:13224776:A:G	G	-7.99654324164581e-6
chr20:13225501:G:A	A	5.28140273788911e-6
chr20:13226540:C:T	T	-4.94296508997098e-5
chr20:13235934:C:T	T	-3.60647538406141e-5
chr20:13244004:A:G	G	-1.58717960262508e-5
chr20:13244402:C:A	A	-1.03763956924778e-5
chr20:13244537:G:A	A	-2.30698967546545e-5
chr20:13244703:A:G	G	-2.61461572356022e-5
chr20:13246306:G:A	A	-1.60052253896632e-5
chr20:13252364:A:C	C	-1.7484775780332e-5
chr20:13260133:A:C	C	3.67183427300606e-7
chr20:13262963:G:T	T	-1.47319336421197e-5
chr20:13266921:G:T	T	-8.7862543147963e-6
chr20:13268617:C:T	T	-1.01771179164981e-5
chr20:13270930:A:G	G	3.66291468112783e-5
chr20:13271323:A:G	G	1.36456005940655e-5
chr20:13272349:G:A	A	-2.14797689889676e-5
chr20:13275645:T:C	C	2.36611436196515e-7
chr20:13276139:G:T	T	9.41135207796869e-6
chr20:13277334:T:C	C	1.73730419817583e-5
chr20:13277403:C:T	T	3.63549334633937e-5
chr20:13278239:C:A	A	-2.02129830227168e-5
chr20:13281262:A:G	G	-2.05299968395029e-5
chr20:13282603:C:T	T	-1.05731815410435e-6
chr20:13283360:G:A	A	1.43575943862777e-5
chr20:13283662:C:T	T	2.36544227895895e-5
chr20:13287689:G:A	A	-1.50152901526777e-5
chr20:13289194:T:C	C	-1.15083865773695e-5
chr20:13290036:T:C	C	-1.07191408749084e-5
chr20:13295734:A:G	G	-4.05946141605939e-6
chr20:13297960:G:A	A	-1.41732561043357e-5
chr20:13301042:G:A	A	-6.9958529654804e-6
chr20:13301574:C:T	T	-2.87275858065856e-5
chr20:13305769:C:T	T	4.18438558799029e-5
chr20:13306858:C:T	T	-6.21094964740774e-6
chr20:13307724:T:C	C	-1.40634897170358e-5
chr20:13308487:G:A	A	-1.32741274936994e-5
chr20:13308836:T:G	G	-2.37552621296027e-5
chr20:13310465:A:G	G	-2.36127345676643e-5
chr20:13310797:A:G	G	-1.89164915986555e-6
chr20:13311594:C:T	T	5.96002327904987e-6
chr20:13320173:T:C	C	1.81833078300617e-5
chr20:13323399:G:A	A	3.44483135901333e-5
chr20:13325739:T:C	C	1.30320871786573e-4
chr20:13326605:G:A	A	-3.06427747757164e-6
chr20:13334912:A:G	G	-4.9924285774194e-6
chr20:13339810:T:C	C	-1.39528977041749e-6
chr20:13343981:C:T	T	-3.52419186304504e-5
chr20:13357191:T:G	G	-3.61179276834717e-6
chr20:13357501:C:T	T	-1.17196719153494e-4
chr20:13364025:C:A	A	-1.19487452165657e-5
chr20:13364682:C:T	T	-8.0459574463059e-6
chr20:13371418:G:T	T	-1.49092125844332e-5
chr20:13428856:A:G	G	-1.26216136474222e-5
chr20:13446565:T:C	C	-1.13112837511425e-5
chr20:13495237:A:G	G	-7.9559717054383e-6
chr20:13495311:C:T	T	-1.12912561466968e-5
chr20:13495443:C:T	T	-1.49655154366883e-5
chr20:13510875:C:T	T	-1.46971889597557e-5
chr20:13522983:T:C	C	8.90774652836232e-6
chr20:13540281:A:G	G	-1.53184701869592e-6
chr20:13545930:A:G	G	-7.50313005238084e-6
chr20:13577228:T:C	C	-7.66537690344015e-6
chr20:13577489:C:T	T	2.04029110024737e-6
chr20:13579661:T:C	C	1.49658430691286e-5
chr20:13581834:C:T	T	5.02369728099635e-6
chr20:13584644:C:T	T	-2.66362030340531e-5
chr20:13592937:T:C	C	2.32725382850205e-6
chr20:13601829:A:C	C	9.04555647163428e-6
chr20:13631510:T:G	G	1.01815685791732e-5
chr20:13654508:A:C	C	1.35949746304146e-5
chr20:13672335:A:C	C	2.37090911691357e-6
chr20:13681330:T:G	G	2.79971323034793e-6
chr20:13688262:G:A	A	-1.46221585157114e-5
chr20:13693061:T:C	C	-1.23886726409798e-5
chr20:13697565:C:A	A	-3.9894564429905e-5
chr20:13712351:A:G	G	-3.85503509468506e-5
chr20:13713938:T:C	C	1.46711616465937e-5
chr20:13714817:T:C	C	-2.30573670335005e-5
chr20:13714960:T:G	G	-1.41568741741241e-5
chr20:13718634:G:A	A	1.52357372401925e-6
chr20:13722466:A:G	G	5.69809560504184e-6
chr20:13727155:T:C	C	-1.311842452961e-5
chr20:13731746:C:T	T	1.61668850501561e-5
chr20:13736411:G:A	A	-6.89051569392425e-5
chr20:13747834:G:A	A	-5.33079947935636e-6
chr20:13766794:A:G	G	-1.84328598939266e-5
chr20:13768181:C:T	T	6.46946974200935e-6
chr20:13768195:G:A	A	2.72344984235197e-5
chr20:13785605:A:C	C	2.2341999721726e-5
chr20:13795226:T:C	C	-4.29660624151146e-5
chr20:13799740:G:A	A	1.93635865526012e-5
chr20:13812108:T:C	C	-1.93361076806037e-6
chr20:13814372:A:G	G	1.74504717810479e-5
chr20:13816011:G:A	A	1.2375202406538e-4
chr20:13818030:C:T	T	2.69798078838149e-5
chr20:13823455:T:C	C	1.87985528015621e-5
chr20:13829067:G:A	A	-3.86496249295679e-5
chr20:13831583:T:C	C	9.70730491890462e-6
chr20:13833963:C:T	T	-8.52658164362537e-6
chr20:13839095:T:C	C	-4.13008568187568e-6
chr20:13846718:C:T	T	-2.35306490251618e-6
chr20:13848847:A:G	G	-3.11213106886199e-5
chr20:13849491:A:C	C	2.07203881195378e-5
chr20:13852784:A:G	G	-2.12189067990847e-5
chr20:13854161:T:C	C	1.64224042131142e-6
chr20:13862647:T:C	C	1.39027136812645e-5
chr20:13879978:C:T	T	7.7103667811049e-5
chr20:13880447:T:C	C	8.67920011388601e-7
chr20:13892926:T:C	C	3.65594642650996e-6
chr20:13893175:G:A	A	6.23006271828901e-6
chr20:13899864:T:C	C	2.11666087531505e-5
chr20:13902632:G:A	A	-2.73745573130718e-6
chr20:13908935:T:C	C	-2.77353560023915e-5
chr20:13915418:A:G	G	-3.48611771625365e-5
chr20:13915733:T:G	G	-4.17775307169248e-5
chr20:13915853:T:C	C	-1.72618923886111e-5
chr20:13918426:A:G	G	-2.76558068068767e-5
chr20:13927902:C:A	A	-1.95295246275966e-5
chr20:13930645:A:G	G	-1.51000884520577e-5
chr20:13931663:G:A	A	-8.907505119967e-5
chr20:13933217:A:C	C	-4.55531025826114e-8
chr20:13963215:T:C	C	2.53423578428472e-5
chr20:13970300:T:C	C	-5.20985436394028e-5
chr20:13974233:G:A	A	2.57569466662205e-5
chr20:13979817:T:C	C	1.08269044807538e-5
chr20:13983812:T:C	C	-1.24105257673214e-5
chr20:14000341:G:A	A	-6.73765908137588e-6
chr20:14002599:T:C	C	-5.08488178593653e-5
chr20:14004914:C:T	T	1.47573213392431e-5
chr20:14007022:C:T	T	-6.34326195086365e-5
chr20:14046692:C:T	T	2.74275370339309e-5
chr20:14055883:T:G	G	-4.41017167455426e-5
chr20:14056675:A:C	C	-9.16843384157175e-5
chr20:14068376:C:T	T	1.02266775651519e-5
chr20:14070679:T:C	C	-2.00018021132926e-5
chr20:14085239:A:G	G	-5.41686180944181e-5
chr20:14085630:C:T	T	-1.94820569787253e-5
chr20:14089252:G:A	A	2.0218956779563e-5
chr20:14122233:T:C	C	-2.51910741956316e-5
chr20:14126235:T:G	G	-3.41236661537024e-5
chr20:14129699:C:T	T	-2.05938180035857e-5
chr20:14166251:C:A	A	1.40036770966583e-6
chr20:14191259:C:T	T	-1.80941543705599e-5
chr20:14195343:G:A	A	-1.58312891222508e-5
chr20:14202448:A:G	G	1.0584785181834e-5
chr20:14206302:C:T	T	2.37709669648776e-5
chr20:14244183:G:A	A	5.83651307761869e-6
chr20:14279130:A:G	G	-1.3338327786204e-4
chr20:14283990:T:G	G	-6.63419087480025e-6
chr20:14309443:G:A	A	-1.23312475709225e-5
chr20:14312876:T:C	C	4.91639697694533e-5
chr20:14314999:C:A	A	1.08690268489395e-5
chr20:14322635:G:A	A	-2.05827167122541e-5
chr20:14326127:T:G	G	-1.16622000985737e-5
chr20:14336701:T:C	C	-4.61459015728789e-6
chr20:14336744:T:C	C	9.39087453526764e-6
chr20:14337973:T:C	C	1.14799619127773e-5
chr20:14347253:G:A	A	4.28737086639033e-5
chr20:14347824:G:A	A	2.82188448288655e-6
chr20:14357847:A:G	G	4.76596853619959e-6
chr20:14361625:T:G	G	5.31637441430902e-6
chr20:14383181:T:C	C	-2.94042359079577e-5
chr20:14384281:C:T	T	5.38207714837332e-6
chr20:14393927:A:G	G	3.77274307366574e-6
chr20:14409359:G:A	A	-5.94330301892453e-5
chr20:14435677:A:G	G	4.60288378477396e-5
chr20:14441357:T:C	C	1.28345011654006e-5
chr20:14456292:C:T	T	5.43475221766859e-6
chr20:14485972:C:T	T	-1.40467396435539e-5
chr20:14486351:T:G	G	-1.34687150845482e-5
chr20:14489313:G:A	A	3.7545760318741e-5
chr20:14493707:A:G	G	8.93395354013972e-6
chr20:14495402:A:G	G	2.4735411077804e-5
chr20:14498554:T:G	G	9.34185401633217e-6
chr20:14498783:G:A	A	2.59848102207958e-5
chr20:14513394:A:C	C	3.94000447554774e-5
chr20:14519637:C:T	T	4.07228720450397e-5
chr20:14530279:G:A	A	1.15334285073901e-6
chr20:14532846:G:A	A	1.77235682020403e-5
chr20:14540460:C:T	T	-2.73278223612752e-5
chr20:14542248:G:A	A	-3.17252382245583e-5
chr20:14543902:A:G	G	-2.57244905808568e-5
chr20:14547867:C:A	A	6.44158527051816e-6
chr20:14549011:A:G	G	-5.51008940036119e-6
chr20:14549120:C:T	T	7.62339514450555e-5
chr20:14568030:C:T	T	1.6656904166988e-7
chr20:14581381:G:A	A	-7.76556635986442e-6
chr20:14594997:G:A	A	-1.63301757279645e-4
chr20:14606858:A:C	C	7.41774176553904e-6
chr20:14621699:G:A	A	-1.40255047722968e-5
chr20:14624209:C:T	T	-1.49623860304437e-5
chr20:14630321:C:T	T	1.79205138991765e-5
chr20:14635220:C:T	T	-5.00261107863383e-5
chr20:14637453:A:G	G	6.62640681566079e-6
chr20:14673620:T:C	C	8.95680488863902e-6
chr20:14681374:A:G	G	1.18670239265399e-5
chr20:14687597:G:T	T	-2.39080255880877e-5
chr20:14690429:A:C	C	-3.23860945394851e-6
chr20:14697489:G:T	T	-1.40090218300092e-5
chr20:14703292:A:G	G	-9.31963576116244e-6
chr20:14707123:T:G	G	3.30473668723541e-6
chr20:14707873:G:T	T	-9.01886363556655e-6
chr20:14708131:T:C	C	-8.04981624459474e-6
chr20:14708135:A:G	G	1.60831728257715e-6
chr20:14716184:A:G	G	-4.46350165565837e-5
chr20:14725242:A:G	G	1.36024624282458e-6
chr20:14733244:A:G	G	-1.52835845658354e-5
chr20:14736620:G:A	A	-7.66873822513386e-6
chr20:14743954:C:T	T	3.10624967067502e-6
chr20:14778523:G:A	A	3.69306744892599e-5
chr20:14781064:G:A	A	7.54223123921106e-6
chr20:14781390:C:T	T	-2.21448251385254e-5
chr20:14782513:C:T	T	3.9018076148593e-5
chr20:14783655:T:C	C	-2.10627314812711e-5
chr20:14783965:A:G	G	-2.3944427536667e-5
chr20:14788260:T:C	C	1.1202795738233e-5
chr20:14792029:A:C	C	-1.00589665892623e-5
chr20:14792143:G:A	A	-4.15001427585991e-5
chr20:14794241:T:C	C	-6.8546907776131e-5
chr20:14799673:T:C	C	9.55559390759489e-6
chr20:14820240:C:A	A	5.7413928012238e-7
chr20:14825931:A:G	G	-3.64985331093902e-7
chr20:14826953:G:A	A	3.45039499985567e-5
chr20:14842148:G:A	A	1.89123571101681e-6
chr20:14846974:G:A	A	8.07491070279413e-6
chr20:14857319:G:T	T	7.02484043863124e-6
chr20:14872404:C:T	T	-1.22993739766997e-5
chr20:14879833:C:T	T	1.29854078407301e-5
chr20:14883012:A:G	G	2.1001714790373e-6
chr20:14884510:T:C	C	3.9630547940512e-6
chr20:14891554:C:T	T	4.9503555869136e-6
chr20:14897008:C:T	T	-5.90198065196861e-6
chr20:14903655:G:A	A	8.71562355420451e-6
chr20:14907530:G:A	A	5.53906689472462e-6
chr20:14909565:G:A	A	1.03532943855884e-5
chr20:14910745:G:T	T	1.98805730961809e-6
chr20:14919115:G:T	T	4.36134477765789e-6
chr20:14919158:C:A	A	-4.06839801578345e-6
chr20:14921130:G:A	A	2.34009850136098e-5
chr20:14922874:G:A	A	-2.7119013448906e-6
chr20:14924518:C:A	A	1.38660081784773e-6
chr20:14926991:T:C	C	-7.44351707275775e-6
chr20:14927617:G:A	A	-5.17266536211497e-5
chr20:14928095:C:T	T	8.19971008889364e-6
chr20:14931524:A:G	G	5.97624064366338e-6
chr20:14933932:A:G	G	2.27519752242333e-5
chr20:14933945:A:G	G	-3.1150079667324e-5
chr20:14936623:A:C	C	5.61732315527e-6
chr20:14937133:T:C	C	1.57443173629706e-5
chr20:14939287:A:G	G	-1.0084032562479e-6
chr20:14940893:T:G	G	-7.41173335564584e-7
chr20:14940960:G:A	A	2.91674434047284e-6
chr20:14945716:T:C	C	4.74228372845179e-6
chr20:14945941:C:T	T	1.68184258562469e-5
chr20:14947374:T:C	C	-2.05338323047094e-5
chr20:14948012:T:C	C	1.3374041407039e-5
chr20:14951133:C:T	T	1.76630276179774e-5
chr20:14951755:C:A	A	7.3388583566996e-5
chr20:14954088:T:C	C	-1.58234244698761e-4
chr20:14960531:T:C	C	-3.19848778045407e-5
chr20:14964901:A:G	G	4.42137241763394e-5
chr20:14969117:C:T	T	2.82644549647098e-5
chr20:14977759:T:C	C	-2.62065382672766e-6
chr20:14983956:G:A	A	-2.91588066074969e-5
chr20:14989979:G:A	A	-6.99978610461659e-6
chr20:15003976:G:A	A	5.73194303256906e-5
chr20:15019174:C:T	T	1.9420264454396e-5
chr20:15024691:A:G	G	1.88752042787814e-5
chr20:15029596:C:T	T	-9.83958183619302e-5
chr20:15036594:T:G	G	-3.61475985937825e-6
chr20:15046547:G:A	A	5.3108773339788e-5
chr20:15047767:T:C	C	5.57159030876113e-6
chr20:15048316:T:C	C	3.58196611377671e-5
chr20:15058869:G:A	A	3.87602960469153e-6
chr20:15060835:T:C	C	-3.31842588146207e-5
chr20:15061953:T:G	G	4.48850038200939e-6
chr20:15073790:C:T	T	3.15963917240334e-6
chr20:15076029:C:T	T	1.45141375276871e-6
chr20:15076235:G:A	A	1.45355728826417e-5
chr20:15076864:T:C	C	-1.42290430665743e-5
chr20:15077868:C:T	T	-1.9054309433113e-5
chr20:15079528:A:G	G	4.22633468400373e-5
chr20:15080034:C:T	T	-2.03165748841268e-5
chr20:15080748:G:A	A	2.69065962641098e-5
chr20:15083345:T:G	G	-5.32102811796899e-6
chr20:15083806:T:C	C	2.82480649308303e-5
chr20:15085814:T:C	C	1.35121412363364e-5
chr20:15088683:G:T	T	-7.05498835060107e-5
chr20:15089951:A:G	G	-5.69087319121625e-5
chr20:15096384:G:T	T	-1.45893961961932e-5
chr20:15098223:T:G	G	-2.38539989079636e-5
chr20:15100773:T:C	C	7.24239336195892e-6
chr20:15107939:G:A	A	-2.20042608457211e-5
chr20:15110086:C:T	T	-2.32974347903142e-5
chr20:15116059:G:T	T	4.08760376994596e-5
chr20:15125539:G:A	A	4.65899907462032e-5
chr20:15128962:C:T	T	7.54351368701943e-5
chr20:15139677:A:G	G	2.26773801790818e-5
chr20:15140098:A:G	G	-6.94372406783576e-6
chr20:15140915:G:T	T	1.16492616976528e-4
chr20:15141608:G:A	A	2.85837995131211e-5
chr20:15142292:G:A	A	-1.75859280087404e-6
chr20:15146547:C:A	A	-7.95533972080363e-6
chr20:15159231:G:T	T	-4.42847786213622e-5
chr20:15162539:T:C	C	-8.6673606658634e-6
chr20:15164442:G:A	A	1.20995206479008e-5
chr20:15164898:C:T	T	4.1043419605556e-6
chr20:15165711:G:A	A	6.39351671379489e-6
chr20:15167585:C:A	A	-5.07010022267108e-5
chr20:15175484:A:G	G	-9.1918702340813e-6
chr20:15182619:G:A	A	-3.55941082097482e-5
chr20:15184113:A:C	C	-2.01121542361405e-5
chr20:15185112:G:A	A	-1.92427428706253e-5
chr20:15189755:T:C	C	1.23208142764933e-5
chr20:15191192:T:C	C	4.94714400904989e-6
chr20:15199535:G:T	T	-9.96097834663126e-7
chr20:15208952:A:G	G	1.84571584840129e-6
chr20:15210519:C:T	T	-2.54754252796838e-6
chr20:15217051:A:G	G	7.92261403015376e-5
chr20:15218106:T:G	G	-1.88446406866271e-5
chr20:15219412:T:G	G	-9.98542048932195e-6
chr20:15230410:G:A	A	1.25165917126481e-5
chr20:15230867:T:C	C	6.26344005653384e-6
chr20:15238810:T:C	C	8.88257703622733e-6
chr20:15238854:T:C	C	6.5368177846283e-6
chr20:15242986:C:T	T	-9.18835621299396e-6
chr20:15254123:C:T	T	1.19461985077032e-5
chr20:15255707:C:T	T	-6.09401511300032e-6
chr20:15261117:A:C	C	8.15370025377068e-6
chr20:15264439:G:A	A	-3.65857376697741e-5
chr20:15270385:G:A	A	-3.56585744388035e-6
chr20:15272069:G:A	A	-3.53406515988205e-7
chr20:15273515:A:G	G	-1.44818628000578e-5
chr20:15274499:C:T	T	-1.59406502637622e-5
chr20:15274896:A:G	G	-1.1186470613309e-5
chr20:15279157:G:A	A	9.16469326939606e-6
chr20:15284255:T:C	C	4.1407024016275e-7
chr20:15288716:A:G	G	3.82270994495253e-5
chr20:15292814:G:T	T	9.56730804054415e-7
chr20:15293250:A:C	C	-4.08371391297224e-6
chr20:15298783:A:G	G	1.88372587072726e-5
chr20:15298849:G:A	A	8.22457893404133e-6
chr20:15301802:G:A	A	2.33881668974675e-5
chr20:15306670:A:G	G	1.4263104686592e-5
chr20:15307503:G:A	A	3.40705552192255e-5
chr20:15309055:G:A	A	-2.09891254657445e-5
chr20:15310906:A:G	G	-1.7190360687168e-5
chr20:15314637:T:C	C	2.957944052362e-6
chr20:15315151:G:A	A	7.56298443774902e-7
chr20:15323402:A:G	G	-1.11243797088358e-5
chr20:15334879:C:T	T	7.13502145694313e-6
chr20:15336389:A:G	G	3.29875662113269e-6
chr20:15341060:A:G	G	2.34154978146963e-6
chr20:15344815:A:C	C	-5.49182600909712e-6
chr20:15349990:A:G	G	-5.84698409445909e-6
chr20:15355108:T:C	C	-4.13651649876747e-7
chr20:15361366:C:T	T	-8.37885427461325e-6
chr20:15363904:T:C	C	1.49775106506938e-5
chr20:15365800:A:G	G	-5.38080271081863e-6
chr20:15369372:A:G	G	1.0603741556415e-5
chr20:15375589:G:T	T	-3.78644539055583e-6
chr20:15378219:G:A	A	-5.60918820204388e-6
chr20:15378767:G:A	A	-2.0181313585154e-6
chr20:15379248:A:C	C	-2.77774651907107e-6
chr20:15383100:A:G	G	-1.50057057838135e-5
chr20:15386821:T:C	C	-5.73138141729035e-6
chr20:15387510:C:T	T	-4.27837626964395e-5
chr20:15389142:A:G	G	1.27911058567656e-4
chr20:15393374:T:C	C	8.31517437760296e-7
chr20:15398543:G:A	A	8.91060264402373e-6
chr20:15401021:G:A	A	9.06203861965685e-6
chr20:15401662:G:A	A	-3.34545901639925e-5
chr20:15407179:A:C	C	1.46607547448557e-5
chr20:15408301:C:T	T	2.13462147315847e-6
chr20:15408572:G:A	A	1.22771203503769e-5
chr20:15410572:G:A	A	-1.78011555216368e-5
chr20:15413993:G:A	A	5.36497114337027e-5
chr20:15419063:T:C	C	-2.83175308367964e-5
chr20:15419557:A:G	G	2.86436937169425e-5
chr20:15423096:G:A	A	2.51887536297043e-5
chr20:15423287:C:T	T	8.97873215026973e-6
chr20:15425479:G:T	T	-2.11070869865126e-5
chr20:15439758:C:T	T	4.20632258301423e-6
chr20:15441984:T:C	C	-1.0695403912796e-5
chr20:15444014:A:C	C	5.91955494152912e-6
chr20:15445626:T:G	G	2.79793525429561e-5
chr20:15454558:C:T	T	-6.26430028888381e-6
chr20:15455357:G:A	A	-8.82305198175289e-6
chr20:15456258:A:G	G	-6.43178871806411e-6
chr20:15458256:C:A	A	-1.14187569130873e-5
chr20:15461891:A:G	G	-3.48537318421807e-6
chr20:15469116:G:A	A	-5.62344129274957e-6
chr20:15474065:C:T	T	1.9837432334885e-5
chr20:15480990:T:G	G	-3.48806754829331e-7
chr20:15481966:T:C	C	3.41063501222811e-6
chr20:15487536:A:G	G	-4.55696208565028e-5
chr20:15493861:C:T	T	3.99265252539202e-6
chr20:15495022:G:T	T	-4.00831055014562e-5
chr20:15499663:G:T	T	7.21346592631002e-6
chr20:15506903:C:T	T	-3.19829809483848e-5
chr20:15508195:C:T	T	-2.19555960927066e-5
chr20:15509911:A:G	G	-3.96831271126412e-5
chr20:15513234:G:A	A	1.59092805783367e-5
chr20:15513668:A:G	G	-3.38376060205369e-5
chr20:15514225:G:A	A	5.94676771986679e-6
chr20:15514914:G:A	A	1.40023167933116e-5
chr20:15516164:T:C	C	-2.28851255157141e-5
chr20:15523765:C:T	T	-3.83939909107896e-6
chr20:15523971:C:T	T	-1.66660041677611e-5
chr20:15525180:G:A	A	5.48026265338434e-6
chr20:15526326:T:C	C	-3.16685357679726e-5
chr20:15526915:A:G	G	5.78982558730508e-5
chr20:15528465:T:C	C	3.85105357820334e-6
chr20:15530167:T:C	C	6.11277609029467e-5
chr20:15533449:G:T	T	-3.20153679668783e-6
chr20:15534969:A:G	G	6.06903890423744e-5
chr20:15547946:A:G	G	2.0995548617083e-5
chr20:15549118:G:T	T	-5.14717605418701e-6
chr20:15556602:A:G	G	4.92582150254565e-5
chr20:15558099:G:A	A	1.29055598493848e-5
chr20:15563678:A:G	G	3.96878895998755e-5
chr20:15563742:A:C	C	2.18314841492038e-5
chr20:15564452:A:G	G	-1.36151270167057e-5
chr20:15564861:A:G	G	2.46572280053274e-7
chr20:15568338:A:G	G	5.21595904955011e-6
chr20:15571843:T:C	C	5.18118227287684e-5
chr20:15572861:T:C	C	3.38817286436584e-6
chr20:15573831:T:C	C	2.90922942950593e-5
chr20:15575196:G:A	A	3.34449800160219e-6
chr20:15577834:A:G	G	8.79538617469736e-5
chr20:15581268:T:G	G	8.35309480467285e-6
chr20:15582181:C:T	T	-1.25588055313475e-5
chr20:15584989:G:T	T	-2.76310631096548e-6
chr20:15587036:T:G	G	2.33240825302887e-5
chr20:15591082:T:C	C	4.05055047958553e-6
chr20:15591507:A:G	G	1.50101528893428e-5
chr20:15593070:A:G	G	2.1613785648541e-5
chr20:15594362:C:A	A	1.40493895892884e-5
chr20:15598930:C:T	T	-2.23402210740713e-6
chr20:15599717:T:G	G	1.10163506163949e-5
chr20:15601163:C:T	T	-1.07544306395377e-5
chr20:15605326:T:C	C	2.00282894087415e-5
chr20:15605451:A:C	C	5.9309627339568e-6
chr20:15611369:T:C	C	-2.39716623249206e-5
chr20:15614591:G:T	T	1.26837041816547e-6
chr20:15618886:G:A	A	-1.32372616703049e-5
chr20:15621419:A:G	G	1.29265681055343e-5
chr20:15625776:T:C	C	-5.43555605186248e-6
chr20:15626125:C:T	T	-8.5000270629649e-6
chr20:15627936:G:A	A	4.35775277219455e-7
chr20:15632411:C:T	T	-1.16078922406776e-5
chr20:15633896:C:A	A	-7.15248299223539e-5
chr20:15637435:T:C	C	1.36294449082114e-5
chr20:15638788:T:G	G	5.50736154004588e-6
chr20:15640361:G:A	A	1.34580368288317e-5
chr20:15641746:T:C	C	2.73379190740875e-5
chr20:15650264:C:T	T	8.13583952119098e-5
chr20:15650322:C:T	T	1.78464158172533e-5
chr20:15651515:T:G	G	-3.68125847325122e-5
chr20:15654412:G:T	T	-8.07011359493961e-5
chr20:15655865:C:A	A	1.39046762118503e-5
chr20:15660065:C:A	A	2.63796909378252e-5
chr20:15663892:C:A	A	8.47464004323109e-7
chr20:15663996:G:A	A	1.95797328509025e-5
chr20:15664126:C:T	T	3.53904093060538e-6
chr20:15664140:C:A	A	6.25846093524296e-6
chr20:15664629:G:A	A	-1.13217374430554e-4
chr20:15666550:G:T	T	-1.6626946095602e-4
chr20:15667912:C:T	T	1.77004317258159e-5
chr20:15668721:G:A	A	2.70036461347006e-5
chr20:15670566:A:G	G	-5.40741507208559e-5
chr20:15671242:A:G	G	5.8164073425063e-5
chr20:15674086:T:C	C	3.14072789315007e-6
chr20:15674197:A:G	G	6.06553918935767e-6
chr20:15675498:T:C	C	-1.2083003521268e-5
chr20:15676950:G:A	A	1.23990221644559e-5
chr20:15677349:C:T	T	-2.61346228937e-5
chr20:15677554:G:T	T	-7.95348112001543e-6
chr20:15678782:C:T	T	-1.08381313410448e-6
chr20:15679552:T:C	C	8.80354687762293e-6
chr20:15682506:T:C	C	8.63108742862803e-6
chr20:15683126:C:T	T	1.34521889988605e-5
chr20:15683202:G:T	T	1.1011290537934e-4
chr20:15683344:A:G	G	6.14640851020584e-5
chr20:15688096:G:A	A	9.04165758003446e-5
chr20:15710480:C:T	T	-8.23538544271993e-6
chr20:15712038:C:T	T	-1.05390550977016e-4
chr20:15712212:T:C	C	-2.15112868609443e-5
chr20:15713307:C:T	T	-2.61127557527044e-5
chr20:15714656:A:G	G	-1.64708789559061e-4
chr20:15714857:A:G	G	-1.28457102523881e-6
chr20:15716194:G:A	A	5.56798530669094e-5
chr20:15716649:C:T	T	-3.96047863156757e-5
chr20:15717380:T:C	C	-3.65933438534934e-5
chr20:15718624:G:A	A	1.27218126057712e-5
chr20:15721392:C:T	T	-6.66478080786248e-6
chr20:15722262:A:G	G	-7.17503557769324e-6
chr20:15724799:T:C	C	-1.87474637592935e-5
chr20:15736026:C:T	T	9.24685214559917e-6
chr20:15737003:G:A	A	1.39175034216245e-5
chr20:15737951:C:T	T	-1.73026838474014e-5
chr20:15740317:A:G	G	1.42738288479122e-5
chr20:15743754:T:C	C	-4.39351817432054e-5
chr20:15755869:G:A	A	1.72267636564347e-5
chr20:15763267:C:T	T	-4.72340369498311e-5
chr20:15765850:T:C	C	-1.58390416422687e-6
chr20:15768647:G:A	A	-1.66947016848689e-6
chr20:15773395:C:A	A	1.61872434474379e-5
chr20:15778716:A:G	G	6.91574738432946e-6
chr20:15779791:C:T	T	1.77892810312517e-5
chr20:15781558:G:A	A	5.93034064991993e-6
chr20:15781844:G:T	T	-1.59263199117241e-5
chr20:15782150:C:T	T	-1.7950558129582e-5
chr20:15786417:G:A	A	-1.46437498258138e-5
chr20:15792231:A:G	G	7.09204917610815e-6
chr20:15796605:T:C	C	1.56722760577916e-5
chr20:15797701:G:A	A	1.89354134123574e-5
chr20:15799482:T:C	C	-2.54627668157816e-6
chr20:15811806:C:T	T	-2.71622573390483e-5
chr20:15812477:G:A	A	-2.71582756807119e-5
chr20:15813794:A:C	C	-7.22889794990118e-6
chr20:15815988:T:G	G	-2.24343253768344e-5
chr20:15817678:C:T	T	1.24989361419211e-5
chr20:15818948:A:C	C	-6.08895338642332e-5
chr20:15820181:T:G	G	-3.52518702670634e-5
chr20:15830155:A:G	G	3.75446431557017e-5
chr20:15830455:T:C	C	-4.72672997023838e-6
chr20:15831630:T:C	C	5.8515374472918e-7
chr20:15832237:A:G	G	2.33361106262666e-5
chr20:15832846:C:T	T	-2.88296079033054e-6
chr20:15833532:G:A	A	-2.02170518774805e-5
chr20:15836836:T:C	C	-3.93513982864754e-7
chr20:15837635:C:T	T	4.19910064550038e-6
chr20:15839530:T:C	C	-9.23328250795108e-5
chr20:15848368:G:T	T	-5.32998848601744e-6
chr20:15848590:A:G	G	-5.3123995516128e-6
chr20:15848675:T:C	C	3.41974648694349e-6
chr20:15849166:T:C	C	2.24495708504774e-6
chr20:15854631:T:C	C	-1.41828355229257e-5
chr20:15855085:G:A	A	-1.66153663704077e-5
chr20:15861873:A:G	G	5.85287355069401e-6
chr20:15867789:G:A	A	1.02023485734825e-4
chr20:15870365:T:C	C	-7.74844998566737e-5
chr20:15877235:T:C	C	9.24291115695719e-5
chr20:15877645:T:C	C	2.50903043093797e-5
chr20:15881680:A:G	G	1.83991139000764e-5
chr20:15886428:A:G	G	-8.7947111365951e-6
chr20:15887376:G:A	A	1.19620441321304e-4
chr20:15888626:A:G	G	6.52094265401257e-5
chr20:15890933:C:T	T	-2.26751194931231e-5
chr20:15891361:C:A	A	1.41872297563927e-4
chr20:15892325:G:A	A	2.2400701513069e-5
chr20:15893680:A:G	G	2.06366649371611e-5
chr20:15896382:A:G	G	3.81215622285508e-5
chr20:15909373:C:T	T	-1.45770461521037e-5
chr20:15922525:G:T	T	3.76909995804914e-5
chr20:15931748:G:A	A	-1.96672095795677e-5
chr20:15933819:T:C	C	3.22580329012146e-5
chr20:15935525:A:G	G	2.19581480528922e-6
chr20:15935547:T:C	C	-1.25192883349952e-6
chr20:15940538:C:T	T	-2.88736407896842e-5
chr20:15941318:G:T	T	7.38822163826428e-6
chr20:15942363:G:A	A	8.95694986128685e-6
chr20:15944050:C:T	T	4.60965822181211e-5
chr20:15948843:G:A	A	-6.6456693927614e-6
chr20:15954928:T:G	G	1.39681873946958e-5
chr20:15966450:T:G	G	-5.39190279344446e-6
chr20:15969646:G:A	A	1.17774410198775e-5
chr20:15979298:G:A	A	4.21394210811393e-7
chr20:15979499:C:A	A	-1.42433577406497e-5
chr20:15985274:C:T	T	1.0214964935668e-5
chr20:15986325:A:G	G	-4.19048242835747e-6
chr20:15986354:C:A	A	-5.98819718043117e-5
chr20:15986649:C:T	T	4.60521264577957e-6
chr20:15986888:G:A	A	1.8562729466391e-5
chr20:15989449:C:T	T	-1.56655036497426e-6
chr20:15989888:G:A	A	2.71399416577158e-7
chr20:15993304:T:C	C	-1.80208967299091e-6
chr20:15994343:G:T	T	3.89610577293485e-6
chr20:16000193:A:G	G	1.83922020563705e-5
chr20:16002406:G:T	T	2.76260394370332e-6
chr20:16004159:T:G	G	-4.61765728292148e-5
chr20:16004385:C:T	T	-1.45031019905744e-5
chr20:16009291:A:G	G	-9.96399159964327e-5
chr20:16010060:T:C	C	6.57932955312573e-6
chr20:16010139:C:T	T	-1.02823963665812e-5
chr20:16012040:C:T	T	-1.24948318207611e-5
chr20:16012190:G:A	A	-1.13701354415433e-5
chr20:16013764:T:C	C	9.27992247351358e-7
chr20:16014713:C:T	T	1.0690200344685e-5
chr20:16018181:C:T	T	-3.1808753274015e-5
chr20:16019021:A:G	G	-3.4267835926356e-5
chr20:16022761:T:C	C	2.18243077007003e-5
chr20:16034518:C:T	T	8.21521492787012e-6
chr20:16037215:G:T	T	-1.23376069088739e-5
chr20:16039030:C:A	A	-3.51945039110248e-6
chr20:16041547:C:T	T	1.6790602722979e-5
chr20:16041615:G:A	A	-5.9546808693244e-6
chr20:16043191:C:A	A	-3.77043980779803e-7
chr20:16043952:G:A	A	-1.30590114719428e-5
chr20:16043996:A:G	G	2.05743217318567e-6
chr20:16044644:G:T	T	-1.09693691676304e-4
chr20:16045755:C:T	T	-1.40933104347e-5
chr20:16046391:T:C	C	-4.62517681838546e-6
chr20:16047942:C:T	T	-8.18240235228682e-6
chr20:16049192:C:A	A	-1.12422346516806e-5
chr20:16052377:C:T	T	-1.58476985770899e-5
chr20:16053059:G:A	A	-2.21111567141398e-5
chr20:16053548:G:T	T	-7.33149530756908e-6
chr20:16056989:C:T	T	-1.84858315144352e-6
chr20:16060983:T:C	C	1.29122859995648e-5
chr20:16065034:A:G	G	9.03937834454027e-6
chr20:16065679:A:C	C	5.61482755640112e-5
chr20:16067345:C:T	T	-7.42840921014762e-6
chr20:16073937:T:C	C	1.45300668765742e-5
chr20:16074337:T:C	C	7.95849152044617e-5
chr20:16077862:C:T	T	-9.12994475689853e-5
chr20:16080270:T:C	C	1.49549004318755e-4
chr20:16086119:G:A	A	1.23040316168366e-5
chr20:16086827:A:G	G	-2.63523113888829e-5
chr20:16088534:T:C	C	6.42458698504892e-5
chr20:16093565:A:G	G	6.97261993232863e-5
chr20:16094062:G:A	A	2.76344178906315e-5
chr20:16095076:C:T	T	1.71340838057697e-5
chr20:16095377:A:G	G	3.83477994121585e-6
chr20:16095880:A:G	G	1.74516036569724e-5
chr20:16096222:G:T	T	-6.12952788049747e-5
chr20:16097620:T:C	C	1.66863186454741e-5
chr20:16101351:A:G	G	8.94973658673575e-7
chr20:16110386:G:A	A	3.36691535053095e-5
chr20:16111747:C:T	T	7.46132046664563e-6
chr20:16111971:A:G	G	1.31781951611028e-5
chr20:16112564:G:A	A	-5.47717951461191e-6
chr20:16115442:C:T	T	2.85642154403964e-5
chr20:16123602:A:G	G	9.57993713472818e-5
chr20:16127725:C:T	T	-1.47940707723205e-5
chr20:16134916:T:C	C	1.45224836669297e-5
chr20:16143172:C:T	T	1.6733000836428902e-05
chr20:16157604:A:G	G	-3.22811286856581e-5
chr20:16158939:G:A	A	-2.23087412754169e-6
chr20:16161688:A:C	C	-1.13026299686552e-5
chr20:16167390:C:T	T	1.03724857075898e-5
chr20:16169504:T:C	C	3.27472866280753e-6
chr20:16171240:G:A	A	-4.76094973605769e-5
chr20:16171823:T:C	C	9.61713401727338e-5
chr20:16183436:C:T	T	8.60519399961305e-5
chr20:16189366:C:A	A	-1.31472455285099e-5
chr20:16192406:C:T	T	3.0496247029899e-6
chr20:16195658:A:G	G	-2.27339027022085e-5
chr20:16196374:T:G	G	2.50705025085098e-5
chr20:16197553:T:C	C	-9.43555616718832e-6
chr20:16201240:C:A	A	1.66060002135453e-5
chr20:16202767:G:A	A	-1.52667887378151e-5
chr20:16204403:T:C	C	-1.91062771733411e-5
chr20:16205733:G:A	A	-1.58829457984232e-5
chr20:16207042:T:C	C	-2.29292208857229e-5
chr20:16207547:T:C	C	1.33660260906584e-5
chr20:16210041:T:C	C	9.84704627319895e-6
chr20:16212323:A:G	G	3.32932241024075e-5
chr20:16218536:G:A	A	-4.9299977122052e-5
chr20:16221376:T:C	C	1.68540557897149e-5
chr20:16222025:C:T	T	-1.94996641232567e-6
chr20:16237054:C:T	T	-4.54989719725659e-5
chr20:16243312:T:C	C	5.89850973821917e-5
chr20:16243995:G:A	A	2.60046256167475e-5
chr20:16244151:A:G	G	1.98735774887473e-5
chr20:16244255:C:T	T	-2.55227329659789e-5
chr20:16244850:C:A	A	1.50631066787059e-5
chr20:16245363:T:G	G	-7.47840647020031e-5
chr20:16247952:G:A	A	1.25907984654959e-5
chr20:16248624:C:T	T	2.7390533406283e-5
chr20:16250407:C:T	T	1.97684205925071e-5
chr20:16250967:G:A	A	1.4311109176404e-5
chr20:16251760:T:C	C	2.82135444860749e-5
chr20:16251764:A:C	C	2.82135444860749e-5
chr20:16252032:G:A	A	2.82135444860749e-5
chr20:16254674:T:C	C	3.77579831780921e-5
chr20:16263273:C:T	T	2.62249169513795e-5
chr20:16264239:C:T	T	2.63221978600399e-5
chr20:16266510:G:A	A	5.16297043632517e-5
chr20:16268983:C:T	T	1.72223515678027e-5
chr20:16281900:T:C	C	4.57922597968011e-7
chr20:16284417:G:A	A	2.71670903136691e-6
chr20:16290327:A:G	G	-3.30539369318853e-6
chr20:16291045:C:T	T	-5.56139887476621e-6
chr20:16291205:C:T	T	6.65370452825071e-6
chr20:16293407:C:T	T	-1.09204447271904e-4
chr20:16294985:A:G	G	2.40238258017315e-5
chr20:16295123:A:G	G	-1.84190308557043e-5
chr20:16312768:T:C	C	3.41688762968925e-6
chr20:16316827:T:C	C	-7.96428518750755e-6
chr20:16321890:C:T	T	1.92799363170535e-6
chr20:16332206:A:G	G	-4.19987014350914e-5
chr20:16334333:T:C	C	-5.59030427805117e-5
chr20:16339540:G:A	A	-1.44784224395693e-5
chr20:16345220:C:A	A	-3.13214970845955e-7
chr20:16352268:G:A	A	-1.57348900974457e-6
chr20:16355666:A:G	G	6.41198559817168e-6
chr20:16358924:T:C	C	-1.81440779625473e-5
chr20:16367284:C:A	A	-7.277131077735e-5
chr20:16371756:T:C	C	1.54618571716834e-5
chr20:16374304:C:A	A	-1.02574752183226e-5
chr20:16374609:C:T	T	8.32914047951077e-7
chr20:16379532:G:T	T	4.89748041219382e-6
chr20:16379574:C:T	T	4.89748041219382e-6
chr20:16387691:T:G	G	4.14557160969379e-6
chr20:16395828:G:A	A	2.47543252918667e-5
chr20:16400981:T:C	C	-4.71604395821115e-6
chr20:16413206:T:C	C	-4.54641050682904e-6
chr20:16420791:G:A	A	-1.03098686882958e-5
chr20:16421523:C:A	A	-1.67760855802563e-5
chr20:16422387:T:C	C	-7.24292686622457e-6
chr20:16428572:T:C	C	-7.06262736544206e-6
chr20:16431322:A:G	G	-5.09689506522674e-5
chr20:16432119:C:T	T	-3.15237996866041e-5
chr20:16434041:T:C	C	-1.40019062869203e-6
chr20:16443442:T:G	G	5.02406250469203e-5
chr20:16448241:G:A	A	9.06807073085501e-6
chr20:16451985:A:G	G	1.0412479603548e-5
chr20:16453574:A:G	G	-4.75487267311849e-6
chr20:16457521:G:A	A	6.7000761128881e-5
chr20:16459799:A:G	G	-4.78759725215429e-6
chr20:16462277:T:C	C	-2.47874967886826e-5
chr20:16464132:T:C	C	-2.25432130249035e-5
chr20:16467377:C:A	A	-3.41750888905459e-6
chr20:16470997:A:C	C	4.20355570385906e-6
chr20:16471402:T:C	C	-4.47999452238734e-6
chr20:16474520:C:T	T	-3.06566756704799e-6
chr20:16475129:G:T	T	-2.07907684358029e-6
chr20:16479946:A:G	G	4.46787687328857e-5
chr20:16484031:T:C	C	3.35417217873086e-5
chr20:16487381:G:A	A	4.75788543417002e-5
chr20:16490104:C:T	T	1.39418282587559e-6
chr20:16498483:G:A	A	-1.66928952868906e-6
chr20:16504709:G:A	A	-4.43694589399696e-6
chr20:16510747:G:A	A	2.45669506999538e-5
chr20:16519448:T:C	C	2.3781188819602e-5
chr20:16525737:A:G	G	-1.35351923874787e-5
chr20:16532697:A:G	G	3.20829633968037e-5
chr20:16535498:T:C	C	-1.30866828718251e-5
chr20:16536689:G:A	A	2.32542303927789e-5
chr20:16538593:G:T	T	-3.47534905550469e-6
chr20:16541908:T:G	G	3.59200356358401e-5
chr20:16545983:A:G	G	9.20736590278208e-5
chr20:16552395:G:A	A	-4.14343489787265e-5
chr20:16552517:T:C	C	1.85090966570338e-5
chr20:16554303:A:G	G	-4.74709490420072e-6
chr20:16555679:T:C	C	-1.33301586983074e-6
chr20:16555779:A:G	G	-4.42237323662552e-6
chr20:16560875:G:A	A	3.25689726392924e-5
chr20:16566201:T:C	C	2.81859693455046e-5
chr20:16566921:C:T	T	6.36845901714401e-5
chr20:16568086:T:C	C	1.04638662550694e-5
chr20:16570306:A:G	G	-5.18863044802817e-5
chr20:16573901:G:A	A	-7.00541100100526e-6
chr20:16577615:G:A	A	1.85878848531513e-5
chr20:16580809:C:A	A	-2.85646900172533e-5
chr20:16591956:G:A	A	5.71845664334662e-5
chr20:16597553:C:T	T	-2.62900029098848e-5
chr20:16600246:T:C	C	-1.03978055590361e-5
chr20:16601803:C:T	T	1.36149191623292e-4
chr20:16608991:T:G	G	-7.29269921837863e-5
chr20:16614737:T:C	C	-4.02980861951194e-5
chr20:16615968:G:A	A	2.05758072057087e-5
chr20:16616679:C:A	A	-1.36959795640516e-5
chr20:16621895:A:G	G	3.99475983917386e-5
chr20:16624059:A:G	G	1.80247968042428e-5
chr20:16627103:A:G	G	1.18229999306718e-5
chr20:16629008:T:G	G	1.38191392105472e-4
chr20:16629678:G:A	A	-7.30382189836751e-5
chr20:16642681:A:G	G	2.29172417456929e-5
chr20:16647268:A:C	C	9.33352752991312e-6
chr20:16647524:G:A	A	8.08115864580025e-6
chr20:16647592:T:C	C	2.7062094904405e-5
chr20:16651722:T:C	C	-1.07809322203923e-4
chr20:16655530:C:T	T	-4.73020480636884e-5
chr20:16655777:C:T	T	-5.59373906839068e-5
chr20:16661768:C:T	T	-4.66849767246569e-5
chr20:16662727:T:C	C	1.67517572608632e-5
chr20:16664134:C:T	T	2.48055210130488e-5
chr20:16664687:G:T	T	8.30065141973898e-6
chr20:16664779:G:T	T	-6.69439422976238e-6
chr20:16665520:T:C	C	2.6939007882206902e-05
chr20:16666345:T:C	C	1.20991719299734e-5
chr20:16669308:C:T	T	-6.21100201781782e-5
chr20:16669557:C:T	T	8.49155583315516e-6
chr20:16670024:G:A	A	2.83610105812569e-6
chr20:16671832:C:T	T	7.85532777327962e-6
chr20:16673510:T:C	C	1.51225242778119e-5
chr20:16675319:C:T	T	1.44921395800993e-5
chr20:16677187:A:G	G	-6.54002283720317e-7
chr20:16678524:A:C	C	2.32507328421046e-6
chr20:16679257:C:A	A	1.50214330660887e-6
chr20:16679360:G:A	A	6.43998344932862e-6
chr20:16682997:G:T	T	-8.28627044144508e-7
chr20:16683953:T:G	G	-2.63414547282006e-5
chr20:16685245:A:G	G	-8.25262940924086e-6
chr20:16685408:C:T	T	-2.24246182292411e-5
chr20:16693621:A:G	G	4.70138647640034e-5
chr20:16703133:T:C	C	-3.83831357545138e-5
chr20:16716820:T:C	C	-1.54764237206357e-6
chr20:16718007:A:G	G	-6.60155377733975e-5
chr20:16720402:A:G	G	-4.74357318161787e-5
chr20:16723583:A:G	G	-1.0221807983747e-4
chr20:16726753:A:G	G	1.3997438023467e-5
chr20:16731081:A:G	G	-1.02895847012102e-5
chr20:16736995:C:T	T	-5.83463204357174e-5
chr20:16739639:G:A	A	-5.34000332374343e-5
chr20:16742280:T:C	C	-8.85954144321207e-6
chr20:16743855:A:C	C	-2.49192821792618e-5
chr20:16743981:A:C	C	5.01119178438295e-6
chr20:16747163:C:T	T	-1.97137118091366e-5
chr20:16747842:T:C	C	-2.02330936898364e-5
chr20:16748493:T:C	C	-1.78207701317916e-5
chr20:16752769:G:A	A	2.53965731391482e-6
chr20:16754639:G:A	A	-3.52330635434924e-6
chr20:16759207:T:G	G	3.11085132735062e-6
chr20:16760057:G:A	A	5.81425353064766e-7
chr20:16760076:A:G	G	5.54441408882775e-6
chr20:16761684:C:T	T	-5.53844210757066e-5
chr20:16763266:C:T	T	-2.72091621387769e-5
chr20:16764334:C:T	T	-2.70965877107595e-6
chr20:16766084:C:T	T	-1.2171990079123e-4
chr20:16768487:G:A	A	-1.36111771696252e-4
chr20:16770782:A:G	G	1.06467322912376e-5
chr20:16772676:C:T	T	1.44920235642011e-5
chr20:16778457:C:A	A	-1.12677001836053e-5
chr20:16794449:C:A	A	1.78511104984809e-5
chr20:16796268:G:A	A	1.20942893819753e-5
chr20:16802895:C:T	T	-7.54569290042185e-5
chr20:16815098:C:T	T	-5.37807100489574e-5
chr20:16815644:T:C	C	-1.76330296166644e-6
chr20:16817754:G:A	A	-5.30588175054828e-5
chr20:16821653:C:A	A	-4.49373233511697e-5
chr20:16825063:A:G	G	-7.87660852384231e-6
chr20:16829433:T:C	C	-2.32444673790998e-5
chr20:16830572:C:T	T	6.33806106427415e-6
chr20:16831557:G:A	A	3.3283836474627e-6
chr20:16832094:C:T	T	-7.71753969296653e-7
chr20:16842047:G:A	A	-1.47764757537471e-5
chr20:16847372:G:T	T	-5.02885452128578e-6
chr20:16851248:T:C	C	6.26935934297426e-6
chr20:16862406:A:G	G	-7.85840431510441e-6
chr20:16874575:C:T	T	6.25948352423357e-6
chr20:16876100:C:T	T	-7.12880140094408e-6
chr20:16877699:A:G	G	-2.59456070424874e-5
chr20:16879071:T:C	C	-3.4302219246001e-5
chr20:16879309:T:C	C	2.08649679956517e-5
chr20:16887520:G:A	A	-1.03322732561887e-5
chr20:16900910:T:C	C	5.04315505388543e-5
chr20:16901202:G:A	A	4.68652477126636e-5
chr20:16902010:C:T	T	-7.64223362478674e-5
chr20:16903156:A:G	G	-1.52361739995717e-5
chr20:16919720:G:A	A	1.34889419034444e-5
chr20:16920693:A:G	G	-5.78039697192002e-5
chr20:16920743:C:T	T	-5.78039697192002e-5
chr20:16924663:G:A	A	-2.40284313359115e-5
chr20:16926144:T:G	G	-2.23669706847655e-5
chr20:16939398:C:T	T	7.10939318074994e-5
chr20:16942008:G:A	A	1.1978993040746e-6
chr20:16942057:C:T	T	-1.38345140368138e-5
chr20:16947342:T:G	G	3.72031184536472e-5
chr20:16950405:A:G	G	-1.53670322766655e-5
chr20:16951831:T:C	C	2.47873694778085e-6
chr20:16952429:G:A	A	-2.53723681746463e-6
chr20:16958834:A:G	G	3.01545919843452e-6
chr20:16964284:T:C	C	-1.69162754531428e-5
chr20:16966226:T:C	C	1.76063440329037e-5
chr20:16967124:T:G	G	-1.83500772261694e-5
chr20:16968913:T:C	C	-6.39116998282639e-6
chr20:16971696:C:T	T	-4.77188566802816e-6
chr20:16977119:G:A	A	-5.63194385308845e-5
chr20:16979837:A:C	C	7.89209133788918e-5
chr20:16980504:C:T	T	3.79478360898075e-5
chr20:16981461:A:G	G	1.13492985621844e-5
chr20:16982897:A:G	G	-6.34595332850342e-6
chr20:16983076:C:T	T	-2.45407660946225e-5
chr20:16988057:T:C	C	-5.43120538503274e-6
chr20:16988191:A:G	G	-1.50154457834748e-6
chr20:16990156:T:G	G	4.27753960934936e-6
chr20:16991969:T:C	C	-7.35548109042372e-5
chr20:16997448:A:G	G	-4.61470979452247e-5
chr20:16997597:A:G	G	-8.11336000000907e-5
chr20:16998229:A:G	G	3.6998278055616e-5
chr20:16998784:T:C	C	-3.0135176169878e-5
chr20:17001577:A:G	G	6.33086414931596e-6
chr20:17004303:G:A	A	4.08579970212268e-6
chr20:17005281:T:C	C	4.09545194687228e-5
chr20:17011970:A:G	G	-2.36075054676245e-6
chr20:17013667:G:A	A	-1.75162865570392e-5
chr20:17013692:A:G	G	2.03433181184753e-5
chr20:17014293:T:G	G	-7.12424342533894e-6
chr20:17015048:T:C	C	-6.55202315483114e-5
chr20:17028659:A:G	G	9.61033379147571e-5
chr20:17034972:C:T	T	-6.35254152637457e-6
chr20:17037047:T:G	G	7.16528544551854e-6
chr20:17042585:A:G	G	-2.75493749771112e-5
chr20:17046729:G:T	T	-7.22657183661208e-6
chr20:17047735:A:C	C	-2.01923942505751e-5
chr20:17051530:T:G	G	3.6740670630187e-6
chr20:17065296:C:T	T	2.71026323273731e-5
chr20:17069617:G:A	A	1.0787476053491e-5
chr20:17071742:G:A	A	2.81576219876704e-4
chr20:17075276:A:G	G	2.07721394255366e-5
chr20:17083744:A:G	G	2.21069671452071e-6
chr20:17087894:T:C	C	1.78353210717e-5
chr20:17088386:G:A	A	1.99039995187618e-5
chr20:17091594:C:T	T	7.33127172803808e-5
chr20:17098364:A:G	G	1.57124818896273e-7
chr20:17101533:A:G	G	-3.66348641046943e-6
chr20:17105746:G:A	A	2.62192106347888e-6
chr20:17113262:T:G	G	9.84825039133049e-7
chr20:17151280:T:G	G	3.59530581619249e-4
chr20:17152836:A:C	C	-2.35193979248922e-5
chr20:17163410:T:G	G	-2.33980968693807e-5
chr20:17168540:G:A	A	-1.84841159911994e-5
chr20:17172418:G:A	A	-5.10388324959679e-6
chr20:17197789:C:T	T	9.14494390908114e-6
chr20:17202839:G:T	T	-3.37893554533089e-5
chr20:17219224:C:T	T	-7.09202377156794e-5
chr20:17225222:G:A	A	-2.15756227222343e-5
chr20:17231079:C:A	A	-6.36779198192969e-5
chr20:17233405:G:A	A	1.28247327973333e-6
chr20:17234283:C:T	T	-7.01577488655277e-6
chr20:17241718:G:A	A	-1.37049372350771e-5
chr20:17248099:A:G	G	-5.80230349778392e-6
chr20:17250375:G:A	A	-2.28756996679256e-4
chr20:17255935:T:C	C	-6.64276184917083e-8
chr20:17261492:T:C	C	-9.41855288646856e-6
chr20:17271402:A:G	G	3.40116807672482e-5
chr20:17274371:A:G	G	-4.42380616610946e-6
chr20:17278947:C:T	T	1.80134419327193e-6
chr20:17281309:A:G	G	5.75040067261612e-6
chr20:17282354:A:G	G	1.20133440095064e-5
chr20:17283904:A:G	G	8.54505302052653e-6
chr20:17290558:C:T	T	3.00967048202666e-6
chr20:17291606:G:A	A	-3.69634520624581e-8
chr20:17293416:T:C	C	-1.38378901216569e-5
chr20:17300869:T:C	C	2.03040703686417e-7
chr20:17323550:T:C	C	-7.24868553317545e-6
chr20:17331198:C:A	A	3.58660006217987e-5
chr20:17335181:G:A	A	5.52535424389033e-6
chr20:17335297:C:T	T	6.04754487350893e-6
chr20:17335317:C:T	T	2.54653816433088e-6
chr20:17336050:A:C	C	2.05050055043031e-6
chr20:17341740:A:G	G	-2.02281209758495e-6
chr20:17343039:C:T	T	2.73814247938631e-6
chr20:17346159:A:G	G	-1.50004083584109e-5
chr20:17350014:C:T	T	-2.8509883933511e-5
chr20:17350601:C:A	A	3.6660986978703e-5
chr20:17357169:A:G	G	7.54845896765536e-6
chr20:17360027:C:T	T	-1.25807832070092e-5
chr20:17361701:G:T	T	5.17688558573362e-5
chr20:17366162:G:A	A	2.23868633500984e-5
chr20:17375921:G:A	A	-9.59404681538869e-6
chr20:17376928:G:A	A	4.43601190636717e-5
chr20:17377456:G:A	A	-7.4452892169856e-5
chr20:17380002:G:A	A	-3.06150489105833e-6
chr20:17383952:C:T	T	3.72082535063592e-5
chr20:17387736:C:T	T	-1.32676797162006e-5
chr20:17387897:C:T	T	-9.98379674270102e-5
chr20:17393868:A:G	G	-7.78128311682802e-5
chr20:17399443:A:G	G	6.07921768201324e-6
chr20:17399949:A:G	G	4.03726013658705e-6
chr20:17409185:T:C	C	-1.24016706286556e-5
chr20:17417543:G:A	A	-5.83107672683899e-6
chr20:17421679:C:T	T	2.20687057191779e-5
chr20:17432291:A:G	G	2.67720985514682e-5
chr20:17437807:G:A	A	-1.59112580975992e-5
chr20:17442466:C:T	T	7.85027124477756e-6
chr20:17444566:C:T	T	-4.14445656652814e-5
chr20:17446042:C:T	T	-5.74482378515451e-7
chr20:17451688:G:T	T	-1.37048374516786e-5
chr20:17455828:T:G	G	-1.94548781909647e-5
chr20:17464192:T:C	C	-6.60066274347394e-5
chr20:17464521:G:A	A	9.68240895103454e-6
chr20:17464804:C:T	T	6.37193589502068e-6
chr20:17470575:A:G	G	-1.25398725859837e-5
chr20:17470640:A:G	G	1.09172659836938e-6
chr20:17472213:C:T	T	-2.28345746382063e-4
chr20:17472490:G:A	A	-6.03875578840191e-5
chr20:17475773:C:T	T	-1.15679441778796e-4
chr20:17476198:T:C	C	-2.87178140987062e-5
chr20:17477029:A:G	G	-2.41434953852933e-5
chr20:17477681:C:T	T	-1.2482876566535e-5
chr20:17480136:T:G	G	7.58556214204401e-6
chr20:17483272:A:G	G	1.94300013217235e-5
chr20:17488338:A:G	G	-4.70287060010899e-5
chr20:17490906:G:A	A	-8.30600068157642e-6
chr20:17494146:G:A	A	-8.75558823623308e-6
chr20:17496120:A:C	C	1.48015743774826e-6
chr20:17496947:C:T	T	-1.17168921796308e-5
chr20:17497220:C:T	T	-2.13051997513937e-5
chr20:17498659:G:A	A	1.00700778512929e-5
chr20:17499085:T:C	C	-2.4649304610501e-5
chr20:17500452:C:T	T	-2.75615332092441e-4
chr20:17500464:C:T	T	-4.27496449672918e-5
chr20:17504902:A:G	G	-2.27670234345343e-6
chr20:17505467:A:G	G	-1.54489263437182e-5
chr20:17506140:A:G	G	-8.6816493702459e-6
chr20:17507005:A:G	G	1.09333333879267e-5
chr20:17508555:T:C	C	-1.62265008522981e-5
chr20:17510745:A:C	C	-4.66914990189662e-6
chr20:17511229:A:G	G	-2.4222477223117e-5
chr20:17511237:A:G	G	1.27010411357254e-5
chr20:17514354:T:C	C	-9.92886778348568e-5
chr20:17523456:A:C	C	2.07629915383817e-5
chr20:17526033:A:G	G	3.90371292163301e-5
chr20:17527452:G:A	A	-3.79445586375183e-5
chr20:17533507:A:G	G	4.67731323528137e-5
chr20:17537061:C:T	T	1.19540027250447e-5
chr20:17542707:T:C	C	5.77270899715778e-6
chr20:17544258:C:T	T	1.52554573280426e-5
chr20:17544298:T:C	C	-7.9752772670528e-6
chr20:17544776:C:T	T	1.9419632943018e-6
chr20:17545013:T:C	C	1.23050283959791e-5
chr20:17545059:G:A	A	1.65053940862479e-5
chr20:17556031:G:A	A	-2.6298996568952e-6
chr20:17557236:C:T	T	-3.02540262370478e-5
chr20:17559507:G:A	A	2.0350030789907e-4
chr20:17577072:A:G	G	7.19678764092385e-6
chr20:17606128:T:C	C	-1.07649524438468e-5
chr20:17610934:A:G	G	-6.59819185132076e-6
chr20:17611671:G:T	T	-2.73669673710479e-5
chr20:17611818:G:A	A	-3.3579319942744e-5
chr20:17612968:G:A	A	-2.40332856570073e-5
chr20:17613385:G:A	A	5.05799405953081e-6
chr20:17615510:C:A	A	-2.75072288478553e-5
chr20:17621926:A:G	G	-2.12997170536313e-5
chr20:17628412:T:C	C	1.27515272293003e-5
chr20:17631132:T:C	C	2.0542200147923e-5
chr20:17640556:C:T	T	-3.9014031808605e-5
chr20:17642199:G:A	A	-3.13353924871917e-5
chr20:17642610:C:T	T	1.61597601474415e-5
chr20:17666941:C:T	T	-2.27106424444989e-5
chr20:17680098:T:G	G	-1.09865363771118e-5
chr20:17688541:G:A	A	-6.11590848211881e-6
chr20:17703108:G:A	A	-1.92310318471854e-5
chr20:17704703:G:T	T	1.80456499349007e-6
chr20:17706253:C:T	T	-5.2628062746197e-5
chr20:17709594:C:A	A	2.20944546400843e-5
chr20:17715080:C:T	T	-1.87084275297804e-5
chr20:17717219:C:A	A	-4.94184829708141e-6
chr20:17724581:C:T	T	-7.57612501272114e-7
chr20:17725019:G:A	A	1.55068948448918e-5
chr20:17725032:A:G	G	1.58109636431784e-5
chr20:17725148:T:C	C	3.90460690735488e-5
chr20:17729114:G:A	A	-1.29078574198544e-5
chr20:17730851:A:G	G	2.50426129141339e-6
chr20:17738141:C:T	T	1.98658602184929e-5
chr20:17738620:A:G	G	-6.34271231842451e-5
chr20:17739960:A:G	G	1.0589807176048e-5
chr20:17740536:C:T	T	-6.56271490602208e-5
chr20:17740945:C:T	T	-2.43498450031766e-5
chr20:17742346:C:A	A	-3.73190206667867e-5
chr20:17745373:C:T	T	-2.78664450304007e-5
chr20:17745840:T:C	C	1.19259492948331e-5
chr20:17746038:A:G	G	8.18262969673345e-6
chr20:17749770:A:G	G	-8.48649749033212e-6
chr20:17749899:G:A	A	-1.86709360248682e-6
chr20:17750857:C:T	T	2.44027841418767e-5
chr20:17761113:T:C	C	-1.04976056003632e-4
chr20:17763358:G:A	A	6.09954882233968e-7
chr20:17763987:G:A	A	-6.98757503886193e-6
chr20:17771944:A:G	G	4.39707160828843e-6
chr20:17773528:C:T	T	-3.04126468272559e-5
chr20:17774600:T:C	C	-5.29604548774129e-5
chr20:17775275:T:C	C	2.39055220732211e-5
chr20:17780903:C:T	T	-4.81270863734594e-5
chr20:17781728:G:T	T	-1.76049940347982e-4
chr20:17783112:A:G	G	-1.71238020548642e-4
chr20:17784203:C:T	T	-1.09727008989123e-4
chr20:17785780:C:T	T	-7.30343292251065e-5
chr20:17788683:G:T	T	2.14012248893188e-4
chr20:17792239:C:T	T	-1.06733537467654e-4
chr20:17793991:C:T	T	2.58313243789962e-4
chr20:17794614:G:A	A	1.66345135957848e-4
chr20:17807200:A:G	G	-4.22919680574971e-6
chr20:17807963:C:T	T	-2.85685806877935e-6
chr20:17809335:T:C	C	3.6935540209834e-5
chr20:17810397:G:A	A	2.42171113046249e-5
chr20:17810419:G:A	A	-3.44036445247292e-5
chr20:17812978:T:C	C	-5.87265272200164e-5
chr20:17817167:C:T	T	-2.8231314749855798e-05
chr20:17823423:G:A	A	-8.1333387896431e-6
chr20:17825546:C:T	T	-4.30792914208063e-6
chr20:17825838:T:C	C	-2.24236448536098e-5
chr20:17826542:C:T	T	2.21866185309331e-5
chr20:17827339:G:A	A	1.91218969390226e-7
chr20:17832449:C:T	T	-1.048654826578e-5
chr20:17838107:A:G	G	7.73439340624067e-6
chr20:17840706:C:T	T	-3.00126808397555e-6
chr20:17842190:T:C	C	2.21018302941236e-5
chr20:17843253:G:A	A	-2.55022815287957e-5
chr20:17843707:C:T	T	-2.09936108661305e-5
chr20:17850415:C:T	T	-7.96090541942854e-5
chr20:17850562:T:G	G	1.7989938933051e-5
chr20:17853474:C:T	T	5.78847863849311e-6
chr20:17856649:C:T	T	-6.274508180895e-6
chr20:17857295:T:C	C	1.1400530848115e-6
chr20:17859561:C:T	T	-5.31524270324621e-5
chr20:17863180:T:C	C	4.04742430011013e-6
chr20:17863324:C:A	A	6.05089568062452e-6
chr20:17865111:T:C	C	1.19321076151685e-5
chr20:17867562:T:G	G	-8.79012459015321e-6
chr20:17870610:G:A	A	-2.88845669619886e-5
chr20:17871335:A:C	C	2.27657154329373e-5
chr20:17872606:C:T	T	-9.48795088047671e-5
chr20:17872987:T:C	C	7.06676201462547e-6
chr20:17873229:G:A	A	-3.72298375381758e-5
chr20:17875526:C:T	T	-7.56462266497166e-5
chr20:17878284:T:C	C	2.67368572145739e-5
chr20:17878385:A:G	G	1.45541679429824e-7
chr20:17878498:A:G	G	-4.54553520590438e-5
chr20:17878831:C:T	T	1.75385003155816e-5
chr20:17879946:G:A	A	-7.58055330018597e-6
chr20:17881624:G:A	A	-1.36352439518221e-5
chr20:17882910:C:A	A	-7.14938477344794e-5
chr20:17885700:T:C	C	2.00684264418757e-5
chr20:17886906:T:C	C	2.27537381300434e-5
chr20:17888170:G:A	A	1.72287020734942e-5
chr20:17888339:G:A	A	1.5393792391566e-6
chr20:17888656:G:A	A	2.18693844665139e-6
chr20:17888985:C:T	T	-8.68630144195152e-6
chr20:17896012:T:C	C	1.00893509701421e-5
chr20:17896097:C:A	A	-6.36121435135047e-7
chr20:17899222:T:C	C	8.69762615607907e-6
chr20:17901808:A:G	G	1.73353943850346e-5
chr20:17903009:A:G	G	-5.53604735809206e-6
chr20:17903183:A:G	G	1.68409734551505e-5
chr20:17909237:C:T	T	-1.22767759508293e-5
chr20:17911301:T:C	C	-1.3259451752196e-6
chr20:17911735:G:A	A	9.15675206658653e-6
chr20:17916042:T:C	C	-1.99300122218642e-5
chr20:17919443:T:C	C	1.98125484428255e-5
chr20:17925846:T:C	C	8.78138622501009e-5
chr20:17926247:T:C	C	-4.20664417162755e-5
chr20:17927102:A:C	C	-2.30767107343213e-5
chr20:17927922:C:T	T	1.91797968128013e-5
chr20:17933347:A:G	G	3.48555389664288e-5
chr20:17933678:A:G	G	3.11594604163614e-6
chr20:17949662:T:C	C	2.01079614087244e-5
chr20:17950451:C:T	T	7.14429033397433e-6
chr20:17953042:A:G	G	4.04271429903644e-6
chr20:17964903:G:A	A	-3.05966247264979e-5
chr20:17967528:C:A	A	5.03979877580608e-5
chr20:17972928:C:T	T	-2.47953194683244e-6
chr20:17987796:A:G	G	2.70902276572595e-5
chr20:17988781:C:T	T	1.80696927186838e-5
chr20:18003950:C:T	T	3.09875703871965e-6
chr20:18009145:C:T	T	1.67099417329042e-5
chr20:18009292:C:A	A	-7.21929281042247e-5
chr20:18012335:T:C	C	-6.35165629725906e-6
chr20:18024469:C:T	T	2.88340215216096e-6
chr20:18028031:G:A	A	1.31147149600679e-4
chr20:18033603:C:T	T	-1.19110017898759e-5
chr20:18034735:C:T	T	2.163061370538e-5
chr20:18037578:G:A	A	1.38284308106935e-4
chr20:18038522:G:A	A	-4.36963086028618e-5
chr20:18041718:G:T	T	2.49549664761514e-5
chr20:18043403:A:G	G	-4.45466090113251e-6
chr20:18050301:G:A	A	2.31937202438231e-5
chr20:18059665:A:G	G	1.1065075481492e-5
chr20:18077534:C:T	T	-2.52209401127321e-5
chr20:18087373:C:T	T	-5.22437042242297e-6
chr20:18089579:T:C	C	-2.96089746055394e-5
chr20:18094731:G:A	A	-5.88244573046977e-5
chr20:18098487:T:C	C	2.15638063578175e-5
chr20:18099053:G:T	T	1.04328998059716e-7
chr20:18101784:C:T	T	1.43079344478748e-6
chr20:18108041:A:G	G	2.89061791840273e-5
chr20:18110729:C:A	A	-2.61252338995715e-6
chr20:18112538:G:A	A	1.54588793365005e-5
chr20:18120163:G:A	A	-6.15452136425914e-5
chr20:18132842:A:G	G	-1.2640883147468e-5
chr20:18134799:A:G	G	-2.45061574453837e-6
chr20:18140117:G:A	A	1.23523324343101e-6
chr20:18142378:T:C	C	6.40434352802063e-6
chr20:18144163:G:T	T	-6.63858207564472e-7
chr20:18154618:C:A	A	3.57317750381699e-6
chr20:18158715:G:A	A	1.3493958000472e-5
chr20:18160415:A:G	G	1.44312371534014e-6
chr20:18161818:A:G	G	1.36955339128464e-7
chr20:18176464:G:A	A	-6.51240833025952e-5
chr20:18181234:G:A	A	1.56847804684841e-5
chr20:18186430:A:G	G	-6.27473750629824e-6
chr20:18187709:T:C	C	-4.28369363689923e-7
chr20:18192943:C:A	A	1.81417296046763e-6
chr20:18197580:C:A	A	8.95775964409604e-6
chr20:18198183:C:T	T	-1.28667216423648e-5
chr20:18203360:A:G	G	-5.05649750021546e-5
chr20:18207230:T:C	C	-3.84318601983526e-6
chr20:18208272:T:C	C	-1.61341041280404e-6
chr20:18211607:C:T	T	-2.41423078991381e-6
chr20:18213383:G:T	T	-1.0344519182561e-5
chr20:18214264:C:T	T	-1.71730248495115e-5
chr20:18215831:A:G	G	5.96487233415316e-5
chr20:18216088:G:A	A	-2.27179729820228e-5
chr20:18217802:C:T	T	-5.2477090997421e-7
chr20:18218319:A:G	G	1.0878086296878e-5
chr20:18221193:T:C	C	-5.8421902617254e-7
chr20:18229163:T:C	C	2.52680520150118e-6
chr20:18245027:G:A	A	1.55032710608313e-5
chr20:18254379:G:A	A	-1.24567404439269e-4
chr20:18259326:T:C	C	-5.2678230097583e-5
chr20:18264290:A:G	G	1.51863199514762e-5
chr20:18271195:T:G	G	-3.13831572012802e-5
chr20:18272729:T:C	C	4.22455688869932e-5
chr20:18278517:G:A	A	6.62524567031649e-5
chr20:18281515:C:T	T	-3.01463414856322e-5
chr20:18283824:A:G	G	-3.14422846787422e-5
chr20:18292908:G:A	A	-1.93099499621834e-5
chr20:18305465:A:G	G	1.11528544635386e-5
chr20:18310335:A:G	G	-1.43229813187284e-5
chr20:18313626:A:G	G	8.55470885996842e-6
chr20:18315086:C:T	T	-1.61475156315318e-5
chr20:18315829:C:T	T	-2.29526090366671e-5
chr20:18321385:T:G	G	-1.14382578056219e-5
chr20:18329527:C:T	T	2.74798747404793e-5
chr20:18348081:T:C	C	-2.50398307979843e-5
chr20:18348172:T:C	C	1.01041964803807e-5
chr20:18349464:G:A	A	2.96752481104683e-5
chr20:18354263:G:A	A	3.53790578273982e-5
chr20:18359202:C:T	T	-2.47493213088378e-5
chr20:18359587:A:G	G	-4.10575550660484e-5
chr20:18360552:A:G	G	-5.402365235152e-5
chr20:18365549:T:C	C	9.16412405234541e-5
chr20:18366299:C:T	T	4.88850731406421e-5
chr20:18369218:G:A	A	6.88180776672001e-6
chr20:18378200:C:T	T	1.78415624026241e-5
chr20:18385979:G:A	A	-1.77723447562396e-5
chr20:18394937:T:C	C	-1.74172334773406e-5
chr20:18400131:G:A	A	-6.54747141634214e-6
chr20:18409485:T:C	C	-5.84327189876434e-5
chr20:18410618:C:A	A	3.8779379599592e-6
chr20:18412855:C:T	T	3.8779379599592e-6
chr20:18415344:C:T	T	2.05019164234203e-5
chr20:18420111:C:T	T	-1.14319319969256e-5
chr20:18433712:A:G	G	-4.00163826291766e-6
chr20:18447789:T:G	G	1.41529459855736e-5
chr20:18452813:C:T	T	1.52470338904411e-5
chr20:18459541:A:C	C	5.5127552008083e-6
chr20:18461344:A:G	G	3.18139284256056e-5
chr20:18470681:T:C	C	2.20687865018626e-4
chr20:18472020:C:T	T	4.22559513622793e-6
chr20:18481848:A:G	G	3.97214661703978e-6
chr20:18487121:C:T	T	-1.14154880997666e-5
chr20:18490979:A:G	G	2.93879181415456e-5
chr20:18493152:C:T	T	-4.86753746660253e-6
chr20:18493314:T:G	G	-3.84744626108426e-6
chr20:18506862:T:C	C	-1.48704063337434e-5
chr20:18510269:G:A	A	-7.3524748117524e-6
chr20:18527660:A:G	G	6.28655229321055e-6
chr20:18528281:G:A	A	-2.27046067718047e-5
chr20:18532706:G:A	A	5.25101692068389e-5
chr20:18532728:C:T	T	6.82078642560722e-5
chr20:18534241:G:A	A	-1.91618983746915e-5
chr20:18561906:G:A	A	7.40579321185368e-5
chr20:18569277:C:T	T	-8.74125122322562e-6
chr20:18570293:G:A	A	2.87074570180597e-6
chr20:18583730:T:G	G	1.73099671863173e-6
chr20:18592464:T:G	G	2.69788168553225e-5
chr20:18594041:G:A	A	7.12116406229405e-6
chr20:18594755:T:C	C	-3.89406094033282e-7
chr20:18614464:C:A	A	-6.74654186226875e-6
chr20:18638828:G:A	A	-1.04959035726784e-5
chr20:18664389:A:G	G	2.99606126761424e-6
chr20:18681060:T:C	C	-9.16813729701585e-6
chr20:18685614:A:G	G	-7.2745762270767e-6
chr20:18718118:C:T	T	7.02019948873623e-4
chr20:18725511:A:G	G	1.14726102978367e-5
chr20:18726161:G:A	A	-2.57018969897172e-5
chr20:18727372:A:G	G	-7.66218865723945e-6
chr20:18736085:C:T	T	-1.74997180875216e-5
chr20:18736959:C:T	T	5.55035567601906e-6
chr20:18737422:C:T	T	-5.44154613480227e-5
chr20:18739754:A:G	G	-1.24441198155303e-5
chr20:18745080:T:C	C	8.52360276134249e-6
chr20:18746003:A:C	C	-5.03128810827933e-6
chr20:18752520:A:G	G	3.06553455683725e-5
chr20:18754468:G:A	A	-6.13072592265057e-6
chr20:18762284:C:T	T	2.8017084433247e-5
chr20:18763935:A:G	G	1.20722266195829e-5
chr20:18768827:C:A	A	-4.90355336640308e-6
chr20:18770030:G:T	T	-1.05657768513979e-5
chr20:18770759:A:G	G	-4.92361621135095e-6
chr20:18781005:A:G	G	-6.1740333406238e-5
chr20:18781070:A:C	C	1.71395069671072e-6
chr20:18781393:G:A	A	-5.356352528284e-6
chr20:18783254:C:A	A	-3.52444422804562e-7
chr20:18784329:A:G	G	-1.75575872089888e-5
chr20:18784596:T:C	C	5.81067703548263e-5
chr20:18785343:A:G	G	-3.88208509842143e-6
chr20:18789884:G:A	A	9.11018302908615e-6
chr20:18790226:G:A	A	-1.09496858466581e-5
chr20:18791923:G:A	A	-1.96494689349179e-5
chr20:18793786:C:T	T	5.0863231712748e-7
chr20:18794591:G:T	T	2.28959695547866e-5
chr20:18795590:A:G	G	2.82273115801052e-5
chr20:18796249:G:A	A	1.44651889154932e-5
chr20:18796433:G:T	T	2.06753342383919e-7
chr20:18803456:C:T	T	2.32869932429021e-5
chr20:18808585:T:C	C	1.01382438957153e-4
chr20:18813656:A:G	G	2.75178757687277e-5
chr20:18814110:C:T	T	3.30378558288598e-6
chr20:18814469:G:A	A	5.59357381855511e-6
chr20:18820658:C:T	T	3.73061737401163e-6
chr20:18822789:C:T	T	1.522029626682e-5
chr20:18828338:C:T	T	-1.11445764964502e-5
chr20:18831843:A:C	C	8.33636608477504e-8
chr20:18847316:C:T	T	4.49497297467267e-5
chr20:18850168:T:C	C	1.37569807694983e-5
chr20:18858997:G:A	A	-6.01195322448246e-6
chr20:18868926:G:A	A	-3.52338070127141e-6
chr20:18873606:C:A	A	5.1386620121748e-6
chr20:18895017:A:G	G	4.63608232355612e-6
chr20:18895182:G:A	A	-9.79367530857924e-5
chr20:18901291:G:A	A	9.13864830922277e-6
chr20:18904178:G:T	T	2.23828938913837e-5
chr20:18904363:C:T	T	3.12581027439154e-5
chr20:18906019:G:A	A	1.64984084377496e-5
chr20:18912626:T:C	C	1.16930761710764e-5
chr20:18912750:G:T	T	7.5165469257055e-5
chr20:18914649:A:G	G	7.06819367754189e-5
chr20:18917693:A:G	G	3.77180151615719e-5
chr20:18917738:C:T	T	1.98625250928446e-5
chr20:18918138:G:T	T	-3.3913833157363e-5
chr20:18921758:T:C	C	-1.65104570078893e-5
chr20:18924811:T:C	C	6.07701141002009e-5
chr20:18946432:G:T	T	1.94517174960759e-5
chr20:18948084:G:A	A	-2.93925059652879e-5
chr20:18959769:T:C	C	4.4923319297752e-6
chr20:18960228:G:A	A	8.62580986470266e-7
chr20:18972526:C:T	T	2.51462381555294e-5
chr20:18973805:G:A	A	1.50502081417768e-4
chr20:18977340:C:T	T	3.14885572114987e-5
chr20:18981663:C:T	T	-3.91244254776499e-6
chr20:18981664:G:A	A	-3.21350498776533e-6
chr20:18987553:C:A	A	9.51463703062569e-6
chr20:19001408:A:G	G	-6.84701604495346e-6
chr20:19001577:C:T	T	-5.55966148617383e-6
chr20:19006510:T:C	C	1.02189743423841e-5
chr20:19011544:A:G	G	-9.0478154519678e-6
chr20:19012764:C:T	T	2.79495792199916e-4
chr20:19013408:T:C	C	1.01957479258662e-5
chr20:19015481:C:T	T	-9.08374273005656e-6
chr20:19019182:G:T	T	1.61767872985655e-5
chr20:19021896:G:T	T	5.38451326145408e-6
chr20:19024816:C:T	T	1.17728781520661e-5
chr20:19025469:A:C	C	-2.25431604602411e-5
chr20:19026455:C:T	T	4.62716013984272e-5
chr20:19026759:A:C	C	4.57537775233903e-5
chr20:19028359:G:A	A	-9.69692575599008e-6
chr20:19029805:A:C	C	8.79471431558471e-5
chr20:19040107:C:T	T	1.25082795789481e-5
chr20:19045296:G:A	A	-1.72243545350446e-5
chr20:19045692:C:T	T	-1.43772511105172e-5
chr20:19052198:C:T	T	-1.57897169332115e-5
chr20:19067279:G:A	A	1.59119210219961e-7
chr20:19067989:A:C	C	-9.43026524992185e-6
chr20:19070073:G:A	A	-2.91112111430884e-6
chr20:19071892:C:A	A	9.42565177395482e-6
chr20:19077644:A:C	C	-1.21233567131918e-6
chr20:19078182:T:C	C	3.99206312081443e-6
chr20:19078234:T:C	C	-7.71299547623305e-6
chr20:19078643:G:A	A	2.37078109271686e-4
chr20:19080002:C:T	T	-4.2346157118252e-5
chr20:19081534:G:A	A	4.98490312377744e-6
chr20:19081704:T:C	C	-2.67046970899041e-5
chr20:19087477:A:G	G	4.09590215602833e-6
chr20:19089508:G:T	T	4.99102019007127e-5
chr20:19093976:A:C	C	-3.431455286967e-5
chr20:19094560:T:C	C	5.34636362469972e-5
chr20:19096069:T:G	G	-1.73628522415735e-5
chr20:19098649:C:T	T	-1.16540036885952e-5
chr20:19098882:G:A	A	1.21458818983921e-5
chr20:19118391:G:A	A	-1.21195648044184e-6
chr20:19118441:A:G	G	2.78083275126097e-5
chr20:19121105:G:A	A	-1.56115453666732e-5
chr20:19122320:C:T	T	9.29160483461235e-6
chr20:19131452:C:A	A	-4.75526802491337e-6
chr20:19133274:T:C	C	6.03380828149847e-6
chr20:19143254:C:T	T	-1.50354201930892e-5
chr20:19152484:G:A	A	-3.79693992095383e-6
chr20:19154528:G:A	A	-6.53787880735769e-6
chr20:19160097:A:G	G	-1.92144809745602e-6
chr20:19179726:C:T	T	-3.31932771010864e-6
chr20:19181915:A:G	G	2.32746974469507e-7
chr20:19206071:A:C	C	3.57611044298962e-7
chr20:19209380:G:T	T	1.66482542115836e-5
chr20:19209551:T:C	C	1.2594566001129e-5
chr20:19211685:C:T	T	2.43903467104909e-5
chr20:19217646:T:C	C	1.76222560511743e-5
chr20:19221485:G:T	T	2.9041713492448e-5
chr20:19223506:G:A	A	4.22550631558782e-5
chr20:19225186:A:G	G	1.23783190355696e-5
chr20:19233228:T:G	G	4.69622562203998e-5
chr20:19234998:A:G	G	-6.18245254582831e-6
chr20:19235883:T:C	C	1.38645835880011e-5
chr20:19235884:G:A	A	-9.85745151079882e-6
chr20:19241692:C:T	T	-9.55978670374337e-6
chr20:19243943:T:C	C	-5.20643955951741e-6
chr20:19254636:C:A	A	1.26405141712641e-5
chr20:19254749:C:T	T	1.29959807020817e-5
chr20:19261036:C:T	T	-1.08713417063363e-5
chr20:19266950:A:G	G	-1.41636963476754e-5
chr20:19275596:T:C	C	1.69067231661838e-5
chr20:19275815:T:C	C	-9.96953262487915e-6
chr20:19278247:T:C	C	3.77795094406225e-6
chr20:19280679:T:G	G	-1.121460517645e-5
chr20:19280680:G:T	T	-1.74076774339259e-5
chr20:19280753:A:G	G	-3.14888603713732e-6
chr20:19282333:T:C	C	-4.65129120298572e-6
chr20:19293138:A:G	G	-1.74635460536722e-5
chr20:19302697:C:T	T	1.15462460079281e-4
chr20:19311224:C:T	T	-2.52072916380089e-5
chr20:19334619:G:T	T	-1.03790017331112e-5
chr20:19350411:C:T	T	-5.07820732106278e-6
chr20:19357427:G:A	A	-1.80688724029825e-5
chr20:19363237:C:T	T	1.09324865285359e-4
chr20:19375165:G:A	A	-5.71977263928498e-5
chr20:19378904:G:T	T	-1.64776558872077e-4
chr20:19378913:A:G	G	5.37542172050105e-6
chr20:19380108:T:C	C	-1.65121423204354e-5
chr20:19380545:G:A	A	-4.01203060410832e-5
chr20:19382742:C:T	T	-1.88764427918571e-5
chr20:19383335:T:C	C	1.50415322650434e-5
chr20:19386154:G:A	A	1.56151169434217e-5
chr20:19393800:G:A	A	1.87560451693832e-5
chr20:19413486:C:T	T	-1.44471150546782e-6
chr20:19414161:G:A	A	-6.75624247409034e-6
chr20:19419163:A:G	G	8.18335622925391e-5
chr20:19424874:T:C	C	-2.67155515723834e-5
chr20:19429536:T:C	C	-1.54481754853143e-5
chr20:19430926:A:G	G	-1.36414010785131e-5
chr20:19431608:A:G	G	2.0717465265329e-5
chr20:19433755:G:T	T	-2.59436686974251e-5
chr20:19434237:C:T	T	-5.33487984978347e-5
chr20:19434303:G:A	A	-3.46617521426961e-5
chr20:19446878:C:T	T	2.80172718825092e-5
chr20:19447950:A:G	G	5.76262945990629e-6
chr20:19450373:C:T	T	-2.14580193416427e-5
chr20:19453623:G:A	A	-1.47367004778955e-5
chr20:19457816:C:A	A	2.50899312639141e-5
chr20:19458956:C:A	A	7.12257115846036e-5
chr20:19459349:G:A	A	-4.13894379978961e-5
chr20:19468673:G:T	T	8.53813725898353e-5
chr20:19470679:G:A	A	2.19387865430329e-4
chr20:19472108:G:A	A	-1.8642601433246e-5
chr20:19473410:A:G	G	-1.41214777944702e-5
chr20:19474559:G:A	A	1.61993433422581e-5
chr20:19475416:A:G	G	-5.28112821875616e-7
chr20:19479388:C:T	T	-1.03243600248328e-5
chr20:19483030:A:G	G	-9.7292266708294e-7
chr20:19485263:G:A	A	2.1849150974831e-6
chr20:19488965:G:A	A	5.07160512501001e-6
chr20:19494494:T:C	C	-1.0563386355481e-6
chr20:19504563:T:C	C	-1.525165099062e-5
chr20:19506891:A:G	G	-5.4379827573446e-6
chr20:19511143:C:A	A	-1.54764927269028e-4
chr20:19512870:G:A	A	5.73874580643315e-6
chr20:19514853:G:A	A	2.15218353816922e-5
chr20:19518271:C:T	T	-1.4770237722382e-6
chr20:19518729:G:A	A	-9.16087636590256e-6
chr20:19518921:G:A	A	-1.5892291055021e-5
chr20:19519214:T:C	C	-1.07755086872351e-5
chr20:19524602:C:T	T	-1.13433582923068e-5
chr20:19526846:T:G	G	3.01913557572487e-5
chr20:19527087:G:T	T	1.8201686824393e-5
chr20:19528205:A:G	G	-4.24471951626825e-6
chr20:19534197:T:C	C	-5.44370772609311e-6
chr20:19535610:G:A	A	1.10926059005795e-5
chr20:19542021:T:C	C	-2.05891511821269e-6
chr20:19542947:T:C	C	-6.81346915587177e-6
chr20:19542948:C:T	T	-3.3740210760722e-6
chr20:19543720:A:G	G	1.14425321502136e-5
chr20:19546294:C:T	T	6.33905745609399e-6
chr20:19547494:C:T	T	-5.75234837787399e-6
chr20:19550013:C:T	T	5.40636857730639e-6
chr20:19555483:T:C	C	-1.93819672783447e-5
chr20:19556311:A:C	C	-4.66422557571642e-5
chr20:19562255:A:G	G	-5.02723178514349e-6
chr20:19562382:C:T	T	2.49328233896542e-5
chr20:19577919:A:G	G	-5.90531257087525e-6
chr20:19578461:T:C	C	-5.12588385899551e-6
chr20:19581935:C:T	T	-1.12418719686831e-5
chr20:19584023:G:T	T	-2.33355124148441e-5
chr20:19585049:G:A	A	-1.96881503789485e-6
chr20:19587567:A:C	C	3.06856385365077e-7
chr20:19589867:A:G	G	9.1619012882603e-6
chr20:19593532:C:A	A	-1.46938104921641e-5
chr20:19593652:C:T	T	-7.64303117862895e-5
chr20:19594404:G:T	T	-1.29775559871956e-5
chr20:19598028:C:T	T	-1.40491254683228e-6
chr20:19606761:G:A	A	-3.62386906967219e-6
chr20:19609061:G:A	A	-1.10579403934152e-4
chr20:19611654:G:A	A	1.25807136890995e-5
chr20:19611960:C:T	T	6.52546363601861e-6
chr20:19612927:A:C	C	6.88740795930498e-6
chr20:19619695:G:A	A	5.24356399945931e-6
chr20:19619941:C:T	T	-6.37652623846595e-5
chr20:19628817:C:A	A	1.45513289587028e-5
chr20:19634860:C:T	T	4.70617338188231e-5
chr20:19642316:T:C	C	3.58089621807944e-5
chr20:19649880:G:A	A	1.26182238767478e-5
chr20:19654512:G:A	A	5.71558127720568e-5
chr20:19663636:C:T	T	-1.09315957269553e-5
chr20:19667499:G:A	A	6.62524975079211e-6
chr20:19686766:G:A	A	2.87903860048303e-5
chr20:19689700:G:A	A	-1.18225571884175e-5
chr20:19692613:A:G	G	4.57202005678958e-6
chr20:19693123:T:C	C	1.56890136509117e-6
chr20:19693898:T:C	C	1.00590567893191e-5
chr20:19693914:T:C	C	-1.0492459430359e-5
chr20:19700221:G:T	T	2.27689028608919e-6
chr20:19700728:C:T	T	-3.81499976697922e-5
chr20:19705224:A:C	C	-1.83211862445413e-5
chr20:19709670:T:C	C	-1.88552273536934e-5
chr20:19713089:A:G	G	1.24751540649036e-6
chr20:19713470:T:C	C	-1.82049415852397e-5
chr20:19721527:G:A	A	-2.61343235949683e-5
chr20:19731220:A:C	C	2.61740747895198e-6
chr20:19733747:A:C	C	6.00256660048399e-4
chr20:19735449:C:T	T	3.71307577681078e-6
chr20:19744623:G:A	A	1.11374727727091e-6
chr20:19746632:T:C	C	1.42224725117828e-5
chr20:19748010:T:C	C	-5.49379744476636e-5
chr20:19757253:A:G	G	-2.99052189190866e-5
chr20:19760014:C:T	T	-2.00725882202125e-5
chr20:19763697:G:A	A	-6.970150147678e-5
chr20:19764777:G:A	A	1.11572887078438e-5
chr20:19772430:C:A	A	5.44397235199554e-5
chr20:19775834:T:G	G	1.74354278739962e-5
chr20:19785660:T:C	C	1.4518488465345e-4
chr20:19796540:C:T	T	3.85240344942273e-5
chr20:19796601:C:T	T	4.63081149442763e-5
chr20:19796881:T:C	C	-1.51616717657931e-5
chr20:19797143:T:C	C	2.26592422504572e-5
chr20:19799447:C:T	T	-1.32025381003688e-5
chr20:19799845:T:C	C	-4.48222471669381e-6
chr20:19801616:C:T	T	-1.14357574189606e-4
chr20:19810541:G:A	A	2.66824771241065e-5
chr20:19811672:T:C	C	4.88666125483402e-6
chr20:19813448:G:A	A	3.03036196026697e-5
chr20:19815251:G:A	A	-4.33838790170128e-5
chr20:19816394:T:G	G	-1.35725083127758e-5
chr20:19816403:G:T	T	4.1676554228099e-6
chr20:19816416:C:T	T	4.05694747594392e-6
chr20:19819895:C:T	T	-9.27162433744764e-5
chr20:19834662:T:C	C	-4.59572741193985e-5
chr20:19835517:G:A	A	-9.61319681995935e-5
chr20:19835803:G:A	A	-4.30378208371677e-7
chr20:19836983:G:A	A	8.87551925248831e-7
chr20:19837297:A:G	G	2.77127046966018e-6
chr20:19840141:G:A	A	1.07968046750611e-5
chr20:19843524:C:T	T	1.7686972753475e-5
chr20:19852372:T:C	C	-1.29066826057714e-5
chr20:19858811:G:A	A	3.51681265936295e-6
chr20:19864409:C:T	T	4.33701606001119e-4
chr20:19865298:G:A	A	7.96786953896685e-5
chr20:19867955:A:G	G	-3.11524443918224e-5
chr20:19868765:G:A	A	9.78423673250122e-6
chr20:19870811:T:G	G	-3.77581890090363e-5
chr20:19871606:T:C	C	3.60016612549757e-6
chr20:19871859:G:A	A	-9.05865447164213e-6
chr20:19873765:C:T	T	-2.07879558685215e-5
chr20:19881604:C:A	A	-2.44649591718467e-7
chr20:19883234:C:T	T	8.08096344554053e-5
chr20:19885928:G:A	A	1.79879509778777e-5
chr20:19886282:G:A	A	6.41842863082613e-6
chr20:19888449:C:T	T	2.23082675162294e-5
chr20:19890942:T:G	G	-5.20501892780131e-6
chr20:19894848:A:G	G	2.85719947709357e-5
chr20:19896792:T:G	G	-8.342208095591e-5
chr20:19902207:A:G	G	-2.62162563002648e-6
chr20:19903179:A:G	G	1.1638142736489e-7
chr20:19904746:G:A	A	4.65546231659541e-6
chr20:19909624:A:C	C	6.28471198118397e-5
chr20:19909996:C:T	T	2.04665246298254e-5
chr20:19912871:C:T	T	9.16283572029015e-5
chr20:19915515:T:C	C	4.38737312291588e-5
chr20:19919973:G:A	A	1.17302401312899e-5
chr20:19920336:A:G	G	6.59642393805076e-5
chr20:19922410:T:C	C	-3.98909616896626e-5
chr20:19925071:C:T	T	1.76192982951041e-5
chr20:19926551:G:T	T	1.44135563336002e-6
chr20:19927096:C:T	T	-3.78383367798728e-5
chr20:19928793:C:A	A	3.47151979579316e-5
chr20:19933578:C:A	A	2.49564281540622e-5
chr20:19933681:G:A	A	9.27701764230343e-6
chr20:19940203:A:G	G	1.0081249886695e-5
chr20:19940207:A:G	G	1.48987084893067e-5
chr20:19941837:G:T	T	-2.35324966885198e-5
chr20:19942356:T:G	G	1.67554154854221e-5
chr20:19942753:G:A	A	1.21503652211813e-4
chr20:19943201:A:G	G	1.13572856146712e-5
chr20:19943538:C:T	T	-2.88666903338455e-5
chr20:19943642:G:A	A	2.29481643374724e-5
chr20:19944602:A:G	G	3.65658339689018e-6
chr20:19946440:C:T	T	3.0378496795387e-5
chr20:19948343:C:T	T	2.41182619415555e-5
chr20:19950168:G:T	T	-5.08020325611063e-5
chr20:19951751:A:G	G	-1.96335011937566e-5
chr20:19953967:C:T	T	-1.62829867758802e-6
chr20:19954863:G:A	A	6.41750384022138e-6
chr20:19955751:G:A	A	-2.77722420758906e-6
chr20:19961556:C:T	T	-3.83635960050179e-5
chr20:19965432:T:C	C	-2.02874307146341e-5
chr20:19968880:T:G	G	2.55986013123403e-5
chr20:19971016:C:T	T	5.48137998405022e-6
chr20:19971178:G:A	A	4.09412205592744e-5
chr20:19981148:G:A	A	5.10170817208768e-6
chr20:19988642:G:T	T	-1.11656005709447e-5
chr20:19990061:C:T	T	2.49389267226055e-5
chr20:20003206:A:G	G	-2.41200613164781e-5
chr20:20005782:G:A	A	-7.43751044540706e-6
chr20:20022552:A:C	C	9.79160430692592e-6
chr20:20022784:G:A	A	-2.36679465257264e-5
chr20:20025724:T:C	C	-1.63160740263693e-5
chr20:20052354:T:C	C	-7.57861813621062e-6
chr20:20053322:T:C	C	-1.67017488834348e-5
chr20:20061831:G:T	T	-1.69957153504864e-5
chr20:20062239:G:A	A	1.60572890142782e-7
chr20:20067791:T:C	C	2.2061220503477e-6
chr20:20069753:G:A	A	-4.44029484099741e-5
chr20:20071246:C:T	T	8.50520179438858e-6
chr20:20074115:C:T	T	-2.722767354199e-5
chr20:20078212:C:T	T	-4.18926893105419e-6
chr20:20082346:T:C	C	-1.2485132652234e-5
chr20:20084111:T:C	C	-1.71083998159178e-5
chr20:20086832:A:G	G	1.90495886441e-6
chr20:20089998:A:G	G	-1.12924160696423e-6
chr20:20097034:T:C	C	-1.92234455900468e-5
chr20:20098716:A:G	G	7.22993399389246e-6
chr20:20099488:A:G	G	-1.61757862531288e-5
chr20:20101499:G:A	A	-6.23762860904785e-6
chr20:20105354:A:G	G	-1.17103559974176e-5
chr20:20108984:G:A	A	9.34506386905336e-6
chr20:20109558:G:A	A	3.584876785549e-6
chr20:20111294:C:T	T	-1.73617282026522e-5
chr20:20133920:C:T	T	5.91078512048412e-6
chr20:20139287:A:C	C	2.87914675402722e-5
chr20:20141954:G:A	A	1.15321899774354e-7
chr20:20142033:C:A	A	7.6069455645688e-6
chr20:20162903:C:T	T	4.16669995971028e-5
chr20:20162981:C:T	T	1.26018965061833e-5
chr20:20162990:T:C	C	4.85438291393015e-6
chr20:20164128:G:A	A	-1.65529060840597e-6
chr20:20167685:A:G	G	-3.38189691962007e-5
chr20:20169383:C:T	T	-3.20395521180491e-6
chr20:20171818:A:C	C	1.30650420333335e-5
chr20:20177449:C:T	T	5.87067522732132e-6
chr20:20188997:A:G	G	6.45653754983805e-6
chr20:20193544:G:A	A	5.94839019220146e-6
chr20:20197606:A:C	C	-8.05045290058078e-6
chr20:20199963:G:A	A	-5.59723069674991e-6
chr20:20212175:G:A	A	-6.23045873083095e-5
chr20:20218096:G:A	A	-1.1490995248216e-5
chr20:20221081:G:A	A	-4.17668737593833e-6
chr20:20225074:T:C	C	-3.56755683534079e-5
chr20:20228206:C:T	T	-2.59786341904709e-6
chr20:20228327:G:A	A	-4.48511143342907e-5
chr20:20229332:C:T	T	-2.05677761384427e-5
chr20:20240287:T:C	C	1.08241188476998e-5
chr20:20242334:A:G	G	-5.88131498545723e-6
chr20:20247899:C:T	T	-3.54716100358979e-6
chr20:20253295:G:T	T	-1.14435019993758e-5
chr20:20258406:C:A	A	-3.42730138583058e-5
chr20:20260900:C:T	T	-1.29238518636638e-6
chr20:20263495:G:A	A	-3.21358783251139e-5
chr20:20266710:G:T	T	1.64923356566659e-6
chr20:20268275:A:G	G	1.4164294507768e-6
chr20:20270339:A:G	G	-5.71154222992715e-6
chr20:20276057:T:C	C	-7.35193942247449e-6
chr20:20279211:A:G	G	7.84825161733917e-6
chr20:20285289:G:T	T	7.35885312007433e-6
chr20:20287074:G:T	T	1.15000555436082e-5
chr20:20289369:T:C	C	-9.58985797992599e-7
chr20:20294653:G:A	A	-1.54893159617351e-5
chr20:20299924:C:T	T	3.14894133338417e-6
chr20:20307853:A:G	G	-1.66456933531016e-6
chr20:20308725:G:T	T	2.39745091981155e-6
chr20:20310807:A:G	G	-3.99613290559636e-6
chr20:20322732:G:A	A	1.51643271683717e-5
chr20:20324288:G:T	T	3.18610382183006e-5
chr20:20340092:G:A	A	-1.04797059355756e-5
chr20:20340138:C:A	A	2.83499813267925e-5
chr20:20340921:T:C	C	-6.79497210753365e-5
chr20:20343661:G:A	A	-4.69200114104677e-6
chr20:20358965:C:T	T	-2.35403333548001e-6
chr20:20360547:C:T	T	1.18882389935654e-5
chr20:20363733:A:C	C	-1.23821614002471e-5
chr20:20364063:G:A	A	-4.19159244147985e-6
chr20:20375742:C:T	T	-1.29111750478428e-6
chr20:20388475:C:A	A	7.38359519406504e-6
chr20:20391590:C:A	A	3.68165780589885e-5
chr20:20394344:C:A	A	-1.32746933565569e-5
chr20:20400658:G:A	A	-9.84640186449535e-6
chr20:20401286:T:C	C	4.31584495749547e-5
chr20:20401815:C:T	T	-1.03601390276549e-4
chr20:20410200:T:C	C	-2.6214394555895e-5
chr20:20425601:T:C	C	-1.26626138266544e-6
chr20:20431066:T:C	C	-6.07724110750996e-6
chr20:20446334:C:T	T	-4.20368252362087e-5
chr20:20447959:A:G	G	-5.05956596403789e-5
chr20:20482241:C:T	T	-4.38618954678486e-5
chr20:20486411:A:G	G	-4.1794991549001e-5
chr20:20496673:G:T	T	-7.32465933690103e-5
chr20:20496796:C:T	T	3.16145368883316e-6
chr20:20503399:A:G	G	-1.18341604138445e-5
chr20:20504944:A:G	G	8.09397359850965e-6
chr20:20512906:T:C	C	1.43458400903539e-5
chr20:20520017:G:A	A	-4.31857165581303e-6
chr20:20565928:T:C	C	-2.21429106734269e-6
chr20:20569739:T:C	C	1.05393256202625e-5
chr20:20572868:A:G	G	-3.50606492977797e-6
chr20:20574321:G:A	A	-1.20614553234648e-6
chr20:20601955:T:G	G	-7.85036373509618e-5
chr20:20624052:C:T	T	1.11642416339462e-5
chr20:20632378:T:C	C	3.50883556148914e-6
chr20:20642101:C:A	A	-2.71210103983103e-5
chr20:20649154:G:T	T	-1.16024861080723e-5
chr20:20653462:T:C	C	-1.73434151366375e-5
chr20:20669621:G:A	A	-1.71278574987891e-5
chr20:20720651:A:G	G	3.80444439973063e-6
chr20:20740554:C:T	T	2.56704794531558e-6
chr20:20742347:T:G	G	-2.73924851130215e-5
chr20:20762774:A:G	G	6.94543599919982e-6
chr20:20787848:G:A	A	-9.17618116050891e-6
chr20:20804455:C:T	T	-2.46600160299693e-6
chr20:20806970:A:G	G	-1.21649396764591e-5
chr20:20824748:A:C	C	-4.79258564533611e-6
chr20:20826316:C:T	T	-2.01825887416801e-6
chr20:20833387:C:T	T	2.28110869573369e-6
chr20:20837102:A:G	G	9.02227586950679e-6
chr20:20837304:T:C	C	1.50121539143804e-5
chr20:20838550:G:A	A	2.28847689372917e-5
chr20:20841506:A:C	C	-2.28491145911608e-5
chr20:20841561:C:T	T	-2.62858638990695e-5
chr20:20843075:T:C	C	7.83463420205665e-6
chr20:20846101:T:C	C	3.48391022925957e-5
chr20:20851235:T:C	C	-1.46144051275263e-5
chr20:20852490:A:G	G	-1.52751100726624e-5
chr20:20854431:T:C	C	-8.78474202141826e-6
chr20:20856568:A:G	G	-1.67018720067115e-5
chr20:20863864:G:A	A	3.28508364139872e-7
chr20:20869326:C:A	A	8.62098560845976e-6
chr20:20875611:T:C	C	3.70154922993486e-5
chr20:20881659:G:A	A	3.02379631999349e-5
chr20:20897819:G:A	A	-8.68144289845044e-5
chr20:20902170:A:G	G	5.07383279401831e-6
chr20:20902220:A:G	G	5.87521075965492e-6
chr20:20904215:T:C	C	3.05631182770187e-6
chr20:20916299:A:G	G	2.54429937993826e-5
chr20:20920153:T:G	G	3.09119805941027e-5
chr20:20926122:A:G	G	8.63544558241705e-6
chr20:20931576:T:C	C	5.32277875224588e-6
chr20:20931921:A:G	G	-7.96440341631401e-6
chr20:20933238:G:A	A	1.29621911837586e-5
chr20:20967996:T:C	C	8.11665388796009e-6
chr20:20968220:T:C	C	-3.2663508331016e-6
chr20:20969430:A:C	C	1.14917301087528e-5
chr20:20969997:T:C	C	9.75736156470904e-6
chr20:20974452:C:T	T	1.04472006658368e-5
chr20:20976138:A:G	G	-1.73374951669055e-5
chr20:20983452:T:G	G	-1.98579583589393e-5
chr20:20985110:C:T	T	1.44144573479004e-5
chr20:20989731:G:A	A	-4.26814821459771e-6
chr20:20989986:A:G	G	-7.31946969085566e-5
chr20:20991516:A:G	G	6.78057531459269e-5
chr20:20992455:G:T	T	2.01629281011856e-5
chr20:21000297:A:G	G	5.80362541011183e-5
chr20:21004788:G:A	A	-2.02185635015256e-5
chr20:21008870:G:T	T	9.02376021918064e-7
chr20:21010909:G:A	A	1.65140099319194e-5
chr20:21013197:T:C	C	4.18853846073676e-5
chr20:21014959:G:A	A	2.53518712294438e-5
chr20:21017061:C:T	T	-1.16276323986073e-5
chr20:21017293:T:G	G	-3.20929750872791e-6
chr20:21024605:G:A	A	-3.93927127798396e-6
chr20:21027333:G:A	A	-8.39093064973003e-5
chr20:21027460:T:C	C	5.1393231850548604e-06
chr20:21027692:C:A	A	1.67292645083543e-4
chr20:21030595:A:G	G	3.15613971214928e-5
chr20:21036638:A:G	G	1.23880605086861e-6
chr20:21043741:C:T	T	2.84396864610451e-5
chr20:21043982:C:T	T	-4.82456756644418e-6
chr20:21046302:C:T	T	-4.45641745156532e-5
chr20:21047374:A:G	G	-3.13560164554199e-5
chr20:21054571:G:A	A	-1.93441955437308e-5
chr20:21059320:A:G	G	-2.61782418183354e-5
chr20:21062461:T:C	C	-2.83930791438608e-5
chr20:21068721:T:G	G	1.03950755729789e-4
chr20:21071181:C:T	T	2.49986286525161e-4
chr20:21074713:C:T	T	4.62920817889656e-5
chr20:21076833:C:T	T	4.1944898801434e-5
chr20:21078607:C:A	A	1.14000468129182e-5
chr20:21116169:C:T	T	-3.57401870376098e-5
chr20:21138065:C:T	T	-7.24885204880379e-5
chr20:21165245:A:G	G	-2.39829338540711e-6
chr20:21213617:A:G	G	-4.86447140685256e-5
chr20:21224271:G:A	A	-5.33528508557638e-5
chr20:21262655:T:C	C	-2.51953160410135e-5
chr20:21264640:C:T	T	6.83285392399729e-5
chr20:21277353:T:G	G	-3.77441546155878e-5
chr20:21285952:T:C	C	-2.5260311685269e-5
chr20:21290995:G:T	T	-1.59907937256772e-5
chr20:21321353:G:A	A	3.13302942124248e-5
chr20:21338339:A:C	C	-1.21320384734275e-4
chr20:21339697:C:A	A	4.65218793749866e-5
chr20:21360061:A:G	G	-1.75049009930929e-5
chr20:21395188:T:C	C	-1.00960246622896e-5
chr20:21400483:C:T	T	1.89805512301936e-6
chr20:21412561:A:G	G	4.75914931553667e-6
chr20:21433399:T:C	C	4.41169908980431e-6
chr20:21451938:A:G	G	2.55962969282804e-6
chr20:21463653:G:A	A	1.08492345189222e-4
chr20:21477034:C:A	A	-5.8019159075558e-6
chr20:21489816:T:C	C	6.93331559454855e-6
chr20:21498137:T:G	G	-2.69137978631827e-5
chr20:21498425:A:G	G	-3.47499070595681e-5
chr20:21499710:C:T	T	-1.54171414486439e-5
chr20:21508465:T:C	C	-1.26451963575494e-4
chr20:21513546:C:T	T	1.71119836453638e-5
chr20:21517825:T:C	C	-6.97267070857643e-6
chr20:21521679:G:A	A	-2.96078856552776e-5
chr20:21528451:T:C	C	6.24932406080647e-6
chr20:21531894:A:C	C	-3.20135573759768e-6
chr20:21536767:T:C	C	1.57526290261243e-6
chr20:21537916:G:A	A	-3.23359433101925e-5
chr20:21557541:C:T	T	-7.47068802528849e-6
chr20:21559575:C:T	T	4.78658952764272e-6
chr20:21560172:C:T	T	-1.93754525881819e-5
chr20:21597744:G:A	A	7.0513473894858e-5
chr20:21603673:C:T	T	-2.63106358386407e-5
chr20:21608813:C:T	T	1.89884955582894e-5
chr20:21610536:C:T	T	-3.96483334987009e-6
chr20:21612622:C:T	T	3.28178453328156e-5
chr20:21630345:T:C	C	5.3598113022954e-6
chr20:21640779:G:A	A	-3.25331475329365e-6
chr20:21641440:G:A	A	-4.20758102622367e-6
chr20:21641666:A:G	G	1.57988159105411e-6
chr20:21646877:G:A	A	6.58605283444681e-5
chr20:21652236:G:A	A	1.11374125796217e-5
chr20:21695583:A:G	G	-5.35339785957447e-5
chr20:21708384:C:A	A	-1.75390296443278e-5
chr20:21710066:T:C	C	6.48427266836538e-8
chr20:21710098:G:A	A	3.34854318838591e-6
chr20:21717797:G:A	A	-7.62484376683204e-5
chr20:21725852:G:A	A	-1.56806918717111e-5
chr20:21754120:T:C	C	5.98589354893413e-6
chr20:21784098:T:C	C	7.00029917842755e-6
chr20:21784671:T:C	C	2.12119817896669e-5
chr20:21796097:T:C	C	2.17858403174195e-6
chr20:21823703:C:T	T	6.04937508813516e-5
chr20:21824490:T:G	G	-5.48945116692599e-5
chr20:21827621:A:G	G	6.01650817781259e-6
chr20:21843573:C:T	T	1.24445416646518e-5
chr20:21844619:C:A	A	5.86481528836921e-5
chr20:21849503:C:T	T	-1.82977780140758e-5
chr20:21871411:A:C	C	4.3268986753975e-5
chr20:21872462:C:T	T	4.2718436294479e-5
chr20:21899407:A:G	G	3.77145095237239e-5
chr20:21900894:G:A	A	9.15952740501421e-5
chr20:21919070:A:G	G	5.15435331266642e-5
chr20:21920027:C:T	T	-6.05279405035634e-6
chr20:21923762:T:C	C	-4.80258566552229e-5
chr20:21981695:A:C	C	5.89227008514615e-5
chr20:22004860:G:A	A	-6.11362357907966e-5
chr20:22007696:A:G	G	-2.89627706973754e-5
chr20:22047036:G:A	A	6.21695936596575e-5
chr20:22056937:T:C	C	-6.8101704520361e-5
chr20:22069865:A:G	G	-5.19959806064077e-5
chr20:22095551:A:G	G	-3.33876915826694e-5
chr20:22110767:G:A	A	-3.23420438307886e-6
chr20:22112958:C:T	T	-4.39321803984718e-5
chr20:22123783:A:G	G	2.02493620178652e-5
chr20:22126019:A:G	G	7.49595728212705e-5
chr20:22130743:T:C	C	-9.62889245781891e-6
chr20:22155518:G:T	T	1.7333358513265e-5
chr20:22156201:T:C	C	-2.01141901600932e-5
chr20:22168672:G:A	A	-2.49878493180629e-6
chr20:22173422:C:T	T	-8.95782376873336e-5
chr20:22182218:T:C	C	-7.8230947669879e-6
chr20:22204264:G:A	A	4.75567069585024e-6
chr20:22205955:A:G	G	1.150980898783e-5
chr20:22220537:T:C	C	5.16174178740868e-6
chr20:22226065:A:G	G	-1.60065088738707e-5
chr20:22227031:A:G	G	1.33053242522333e-6
chr20:22230981:C:T	T	-1.46756462300309e-5
chr20:22254077:G:A	A	3.88724155064819e-5
chr20:22271911:T:G	G	3.12790225843246e-5
chr20:22274535:G:T	T	7.06361366762897e-6
chr20:22286420:T:C	C	7.38841644972698e-6
chr20:22302353:C:T	T	2.14672944139115e-5
chr20:22306665:G:A	A	1.05223770493943e-6
chr20:22313001:A:C	C	-3.75340965735265e-5
chr20:22318144:C:T	T	6.91794450246053e-6
chr20:22322623:A:G	G	-2.65652193070837e-6
chr20:22323121:C:A	A	-3.3128671892735e-6
chr20:22325985:C:T	T	1.27711278344857e-6
chr20:22328204:C:T	T	5.54620465185386e-6
chr20:22328486:G:A	A	-2.26427741421987e-5
chr20:22328589:G:A	A	-1.03160525601502e-5
chr20:22331141:A:G	G	5.1213510777399e-6
chr20:22340201:C:A	A	3.2811683672827e-5
chr20:22354519:A:G	G	-8.81579479855264e-6
chr20:22355182:C:T	T	3.79801052098854e-4
chr20:22372819:T:C	C	-5.50103497335378e-6
chr20:22373345:C:T	T	-4.76358496701241e-5
chr20:22377182:G:A	A	-3.62475478331864e-5
chr20:22379470:C:T	T	1.92309653374253e-5
chr20:22383214:G:A	A	4.22997113029542e-5
chr20:22384161:G:A	A	7.86150828837082e-6
chr20:22384438:T:C	C	-1.73442969814707e-5
chr20:22384788:C:T	T	-6.02833398833896e-5
chr20:22384945:G:A	A	1.90785410163157e-6
chr20:22391033:A:G	G	1.43791084559397e-5
chr20:22393372:C:A	A	-4.3531874442094e-5
chr20:22398422:A:G	G	-5.56585575282242e-5
chr20:22398591:T:C	C	-1.11702402732084e-5
chr20:22409299:G:A	A	-4.20467972790052e-6
chr20:22423013:C:T	T	-8.23160367169801e-6
chr20:22430284:C:T	T	2.75734972372341e-6
chr20:22435192:A:G	G	-1.35990205630521e-5
chr20:22435935:C:T	T	-3.46016344191842e-5
chr20:22449889:G:A	A	-1.32982579804125e-5
chr20:22460486:T:C	C	-5.66152519892836e-7
chr20:22461358:G:A	A	-3.66367876323942e-6
chr20:22466594:C:T	T	-1.52159106512151e-5
chr20:22471900:C:T	T	-9.0696950673927e-6
chr20:22474010:C:T	T	-2.7360042294654e-5
chr20:22475086:G:A	A	-2.99011299604703e-5
chr20:22481852:C:T	T	-3.74699005977552e-6
chr20:22482320:G:A	A	3.2193466068586e-5
chr20:22482636:C:T	T	-7.07896826931326e-6
chr20:22484311:C:T	T	2.81024818184329e-8
chr20:22492682:G:T	T	-2.15736181080687e-5
chr20:22497327:A:G	G	-1.43607631250987e-5
chr20:22500288:T:C	C	-3.87017541867537e-5
chr20:22502342:G:A	A	2.49709595810349e-4
chr20:22502735:C:T	T	-2.71724548204218e-5
chr20:22502757:G:A	A	2.64009666847354e-5
chr20:22504167:G:A	A	-6.82064168394254e-6
chr20:22507629:A:G	G	-1.43010469370919e-5
chr20:22507729:A:G	G	-1.69994102561474e-5
chr20:22522961:C:T	T	3.96023842642668e-5
chr20:22523549:C:T	T	1.25791423590427e-5
chr20:22540023:C:T	T	-4.2583440408526e-5
chr20:22540578:A:G	G	1.05336863759626e-5
chr20:22543443:C:T	T	-4.91240569218338e-5
chr20:22547179:G:T	T	-3.84493637084586e-5
chr20:22551014:C:T	T	-2.9383792590508e-5
chr20:22554983:T:G	G	-4.81355876313325e-5
chr20:22557227:G:A	A	-3.93648656806445e-5
chr20:22560314:A:G	G	-1.07814824133438e-4
chr20:22561282:A:G	G	-3.90324127639945e-5
chr20:22561479:G:A	A	-3.85555038085358e-5
chr20:22562396:C:A	A	-1.03706933397945e-4
chr20:22565548:G:A	A	-1.3038479862751e-5
chr20:22567645:C:T	T	-3.98825620725259e-5
chr20:22567656:C:T	T	-1.86214366083073e-5
chr20:22568541:T:C	C	-1.92684816962028e-5
chr20:22568799:C:A	A	-1.61131161842018e-5
chr20:22569319:G:A	A	-1.02614328591934e-5
chr20:22569807:T:C	C	-1.02614328591934e-5
chr20:22569896:T:C	C	-1.41592767062134e-5
chr20:22570221:G:A	A	-1.41592767062134e-5
chr20:22570688:C:T	T	-3.60769642219654e-5
chr20:22571368:G:A	A	-8.23241931750125e-7
chr20:22571866:T:C	C	8.27266988578051e-6
chr20:22575955:A:C	C	6.5246854985851e-6
chr20:22576461:G:A	A	-1.68638978449957e-5
chr20:22577675:C:T	T	-9.52898117934282e-7
chr20:22582036:T:C	C	-1.0043408055505e-4
chr20:22583695:G:A	A	-1.22872041169953e-4
chr20:22587957:G:T	T	2.21625646973367e-6
chr20:22592696:C:T	T	8.79886149773146e-6
chr20:22598081:A:C	C	-8.2304701865945e-6
chr20:22600263:G:A	A	-4.65585903580408e-6
chr20:22616977:A:G	G	1.50351031760583e-5
chr20:22626464:A:G	G	9.32991917883969e-7
chr20:22630166:T:C	C	-2.85117980536804e-6
chr20:22640010:C:T	T	-8.3889430742931e-6
chr20:22652517:A:G	G	-8.22988061166749e-5
chr20:22653251:C:T	T	-1.58458992137855e-5
chr20:22657553:A:G	G	3.39327162241426e-5
chr20:22664183:G:A	A	-1.21481771927833e-5
chr20:22670000:A:G	G	5.3543485394284e-5
chr20:22670023:C:T	T	-2.5302619802173e-6
chr20:22673373:T:C	C	-3.83276112160658e-6
chr20:22680326:C:A	A	-1.50058716814466e-5
chr20:22680856:G:A	A	-1.98733866650403e-5
chr20:22681394:C:A	A	-2.78355433603937e-5
chr20:22691782:C:A	A	1.85708122423977e-4
chr20:22697579:T:C	C	7.53557643683802e-5
chr20:22705397:A:G	G	1.71965886148352e-4
chr20:22707433:G:A	A	-1.81208427876494e-5
chr20:22710894:A:C	C	5.97652770723357e-6
chr20:22715434:T:C	C	-1.57921706125937e-4
chr20:22718578:G:A	A	-4.54698334197911e-5
chr20:22723039:C:T	T	2.33687825965292e-4
chr20:22730786:C:T	T	-1.76712351074636e-4
chr20:22743861:T:G	G	-2.19666057816935e-4
chr20:22748948:C:T	T	-5.65238798201483e-5
chr20:22751510:C:T	T	-1.56416050748887e-4
chr20:22757638:T:C	C	1.00836977926991e-5
chr20:22765617:C:T	T	1.81211903315844e-5
chr20:22772205:G:A	A	1.10726795201622e-4
chr20:22790830:T:C	C	2.13031974561115e-5
chr20:22791195:A:C	C	-6.01481534171484e-6
chr20:22792176:T:C	C	1.05327045511071e-5
chr20:22799716:A:G	G	3.95562421104806e-6
chr20:22799761:T:G	G	3.73886236172747e-6
chr20:22800518:G:A	A	-8.52351366984492e-6
chr20:22801540:C:A	A	-3.87271729055019e-6
chr20:22809910:A:G	G	-2.42172445637467e-6
chr20:22810925:T:C	C	-9.40197167146033e-7
chr20:22823271:T:G	G	7.99454696055356e-6
chr20:22823469:T:C	C	3.62048660590685e-6
chr20:22829367:A:G	G	-3.00006684803764e-5
chr20:22839899:G:A	A	7.22586643691287e-9
chr20:22847101:C:T	T	-4.65475067328683e-6
chr20:22861998:T:G	G	2.34778667292202e-5
chr20:22866878:A:G	G	-4.46028475421138e-7
chr20:22869578:C:A	A	1.6368892721176e-5
chr20:22879475:A:G	G	2.29794990716226e-7
chr20:22892616:T:C	C	-9.16018937886542e-6
chr20:22892660:T:G	G	1.12000978438038e-5
chr20:22895525:G:A	A	-1.28032968903389e-5
chr20:22906619:C:T	T	2.01780621777627e-6
chr20:22944763:A:G	G	-2.88478664054055e-6
chr20:22956860:G:A	A	-1.95338442742507e-6
chr20:22958408:G:A	A	2.53034585289492e-5
chr20:22963149:T:G	G	7.14916632599545e-6
chr20:22973693:A:G	G	6.91504970682274e-6
chr20:22974986:A:G	G	3.28386578303848e-5
chr20:22978588:C:T	T	-1.32274681936903e-5
chr20:22981594:C:T	T	-5.53747339166467e-6
chr20:22987338:G:A	A	-4.64922660408681e-5
chr20:22998336:T:C	C	1.376714663849e-5
chr20:22998926:A:G	G	-2.05733093651106e-5
chr20:23007789:C:T	T	2.18989959711715e-6
chr20:23016785:C:T	T	4.79114251416423e-5
chr20:23016829:G:T	T	-3.0064307045991e-5
chr20:23028657:T:C	C	-2.49217652541763e-5
chr20:23030641:T:C	C	-6.78509344038645e-5
chr20:23036445:T:C	C	-7.75574980100841e-5
chr20:23042063:T:G	G	-1.24422991090761e-4
chr20:23044658:T:G	G	-1.3992368559895e-5
chr20:23048087:G:A	A	6.30382245859512e-5
chr20:23055412:G:A	A	-6.17619752035156e-5
chr20:23063510:C:A	A	-2.26496101589207e-6
chr20:23069126:A:G	G	-3.95080852216892e-5
chr20:23070169:C:T	T	4.35200838403113e-5
chr20:23083642:G:A	A	3.43042337495927e-5
chr20:23090394:G:A	A	-2.16497231190388e-5
chr20:23093267:C:T	T	-3.23223335302536e-5
chr20:23096277:T:C	C	2.11808158312189e-5
chr20:23106523:T:C	C	-1.24853991808155e-6
chr20:23107958:T:C	C	-1.7023569591951e-5
chr20:23110624:C:A	A	3.4475669942247e-6
chr20:23114460:G:A	A	2.35224084245361e-5
chr20:23117243:G:A	A	-9.32436162057536e-6
chr20:23119340:A:G	G	1.42000245744048e-6
chr20:23123233:G:A	A	-3.58006858158493e-6
chr20:23127998:A:G	G	1.69512552315788e-6
chr20:23129399:A:G	G	-4.65787994985726e-7
chr20:23130619:C:T	T	9.32408368373741e-6
chr20:23137250:C:T	T	1.72824799053034e-5
chr20:23140234:G:T	T	-2.54828890941801e-5
chr20:23145037:C:T	T	-7.66340944072248e-6
chr20:23147373:G:A	A	-1.01830211114117e-5
chr20:23147692:C:A	A	-1.42461478126092e-6
chr20:23151872:C:T	T	1.30471857784623e-5
chr20:23151941:C:T	T	-1.44868955302002e-5
chr20:23153033:G:A	A	6.15986820727203e-6
chr20:23153052:G:T	T	9.45386155572e-6
chr20:23153159:A:G	G	8.04127816174124e-6
chr20:23160808:A:C	C	2.94234492187914e-5
chr20:23163433:G:A	A	2.51174835820993e-5
chr20:23165678:G:A	A	-6.37551852791948e-5
chr20:23166907:G:A	A	-1.20300109794543e-5
chr20:23169112:G:A	A	-2.0261098484968e-5
chr20:23181170:C:A	A	-4.85158038165978e-6
chr20:23193577:A:C	C	3.05744443962763e-6
chr20:23200717:T:C	C	5.78285052022986e-7
chr20:23203997:C:T	T	5.60669604548943e-6
chr20:23205272:A:G	G	-3.89423899805806e-5
chr20:23225278:C:T	T	-4.1270442187792e-6
chr20:23226600:T:G	G	-5.31351947334895e-5
chr20:23231107:G:T	T	7.89165524862996e-6
chr20:23251309:T:C	C	6.19583039747892e-6
chr20:23252911:T:C	C	2.97870616758053e-6
chr20:23253209:G:A	A	-2.65462236803266e-5
chr20:23253259:A:G	G	-1.64129295879946e-5
chr20:23253373:G:A	A	-1.88448430587918e-4
chr20:23257091:T:C	C	-1.81161662353692e-5
chr20:23269569:A:G	G	-1.16920047670027e-5
chr20:23271044:T:G	G	-5.46250803047495e-5
chr20:23275206:T:G	G	-2.08863842991471e-5
chr20:23275673:G:A	A	1.54649142166691e-4
chr20:23280702:T:C	C	-1.56173707772873e-5
chr20:23286908:C:T	T	7.64106791027498e-5
chr20:23288000:T:C	C	-1.6667222047185e-5
chr20:23291146:C:T	T	2.43087561015047e-5
chr20:23304378:C:T	T	-1.04693967140199e-6
chr20:23310764:G:A	A	-6.70138431516643e-5
chr20:23314747:C:T	T	-5.87519824448921e-6
chr20:23320315:T:G	G	-5.47566177795965e-6
chr20:23321079:A:G	G	-1.89697907280012e-6
chr20:23325131:T:G	G	-8.9848894418678e-6
chr20:23326189:C:T	T	-1.97484417120435e-5
chr20:23329951:A:G	G	-3.81863404849946e-5
chr20:23330453:G:T	T	2.42689620622616e-5
chr20:23340690:T:G	G	-5.08368535290165e-5
chr20:23348385:C:T	T	8.03969723635573e-6
chr20:23363796:A:G	G	-4.10874481469737e-5
chr20:23372048:C:A	A	6.1410551594701e-5
chr20:23387459:C:T	T	7.57726548018039e-5
chr20:23387974:C:T	T	8.42638389084153e-6
chr20:23388680:A:G	G	2.30586645035819e-5
chr20:23391876:A:G	G	-5.15973996663184e-5
chr20:23403275:C:T	T	9.80277226724981e-5
chr20:23438919:C:T	T	9.06646721186336e-5
chr20:23440442:A:G	G	6.45614841533825e-6
chr20:23440464:G:A	A	-5.70993246733772e-5
chr20:23444001:C:T	T	-2.05488906071622e-5
chr20:23446011:C:T	T	5.95899562555279e-5
chr20:23461405:C:T	T	-2.85922103169786e-5
chr20:23463664:A:G	G	-1.23138599188132e-5
chr20:23473407:G:A	A	5.52810224623513e-5
chr20:23474121:A:G	G	-6.71077651976636e-6
chr20:23483674:G:A	A	7.50144575936473e-5
chr20:23491822:C:T	T	1.23817311118879e-4
chr20:23496130:A:G	G	-5.48930248170434e-6
chr20:23502588:T:G	G	2.98253144356303e-5
chr20:23503688:G:A	A	-1.41808490869343e-5
chr20:23506866:C:T	T	2.6353714530537e-6
chr20:23506960:A:G	G	-6.33352677037195e-6
chr20:23507094:A:C	C	1.17748387708535e-6
chr20:23511834:A:G	G	8.12332929407233e-5
chr20:23515457:G:A	A	-1.78260996979128e-5
chr20:23518896:C:T	T	-5.12159833839354e-5
chr20:23537054:G:A	A	-9.33236579204957e-6
chr20:23537352:A:C	C	1.41389381187829e-6
chr20:23544009:A:G	G	1.87263347599388e-5
chr20:23545250:G:A	A	3.71361603663149e-5
chr20:23552081:T:C	C	-1.20595526927797e-5
chr20:23559182:G:A	A	7.47806207459306e-6
chr20:23559209:C:T	T	-1.09159431487833e-5
chr20:23567764:T:C	C	8.64432612399867e-6
chr20:23571661:C:T	T	1.08923763034165e-5
chr20:23585338:C:T	T	1.06163583794324e-4
chr20:23585345:T:C	C	-8.34322778493522e-5
chr20:23587201:T:G	G	1.05029873463312e-5
chr20:23587281:A:G	G	9.5399456050479e-6
chr20:23587853:G:A	A	-8.65398667460899e-6
chr20:23588549:C:T	T	-4.2221938180151e-7
chr20:23588763:C:T	T	-6.2102395727425e-7
chr20:23589052:C:T	T	-7.22626516257267e-7
chr20:23596207:T:C	C	-9.77015257975543e-7
chr20:23596475:C:A	A	-9.77015257975543e-7
chr20:23597552:G:A	A	2.72626685593581e-6
chr20:23597569:C:T	T	-8.01061178904269e-6
chr20:23598037:C:T	T	3.66203148523876e-6
chr20:23598359:G:A	A	1.9564826557959e-7
chr20:23598419:C:A	A	4.37756912216316e-7
chr20:23598889:A:G	G	1.79547279178743e-7
chr20:23600350:C:A	A	-7.55249385202308e-7
chr20:23600675:T:C	C	-8.32831963240439e-6
chr20:23600975:A:C	C	-1.89347557410168e-6
chr20:23601239:C:T	T	-8.81470662772805e-6
chr20:23602386:C:T	T	1.03438143124573e-5
chr20:23602755:G:A	A	-2.04523169917391e-6
chr20:23603088:T:C	C	-1.17825373860326e-5
chr20:23605351:T:C	C	-2.3746545171217e-6
chr20:23605910:C:T	T	1.32930815128578e-5
chr20:23606149:A:G	G	-7.25438486914645e-6
chr20:23606304:G:A	A	-3.67952064819841e-6
chr20:23607366:G:T	T	5.27024691727346e-7
chr20:23607490:C:T	T	-3.14691199498603e-6
chr20:23608218:T:C	C	4.21481497278514e-7
chr20:23608416:C:T	T	3.4060797342145e-7
chr20:23610449:A:C	C	3.78647052448289e-6
chr20:23610450:T:C	C	3.37946123706712e-6
chr20:23610782:A:G	G	9.23571323696896e-5
chr20:23611855:T:C	C	1.34603142852195e-6
chr20:23612077:T:C	C	2.85033105162077e-6
chr20:23613943:T:C	C	2.91037238573659e-6
chr20:23615000:T:G	G	3.07982473221041e-6
chr20:23615038:C:T	T	-1.16566782526124e-6
chr20:23615156:T:C	C	-7.15021410724244e-5
chr20:23621591:C:T	T	2.16109530915858e-6
chr20:23621670:G:T	T	1.88635645190856e-6
chr20:23623386:G:T	T	4.53906012350923e-7
chr20:23623777:G:A	A	7.0079132295397e-7
chr20:23624616:T:C	C	4.53906012350923e-7
chr20:23625196:A:C	C	4.47126626048658e-7
chr20:23626208:G:A	A	7.05630919862265e-7
chr20:23626620:A:G	G	1.18086881307168e-7
chr20:23627115:C:A	A	6.24276005311923e-7
chr20:23628664:C:T	T	3.99511163708188e-6
chr20:23629316:G:A	A	-1.30233894535145e-5
chr20:23629625:C:T	T	4.80124743200851e-6
chr20:23630722:C:A	A	6.15904320983215e-6
chr20:23631152:A:G	G	6.57035325478655e-6
chr20:23631668:A:G	G	5.28228522269854e-6
chr20:23633113:G:A	A	2.08995635879864e-7
chr20:23634554:C:T	T	6.49894203844791e-6
chr20:23635832:T:C	C	8.18895433308411e-6
chr20:23635855:A:C	C	8.18895433308411e-6
chr20:23636144:C:T	T	7.67938403187883e-6
chr20:23636170:G:A	A	8.18895433308411e-6
chr20:23636370:G:A	A	8.18895433308411e-6
chr20:23637934:T:G	G	1.15411843318898e-5
chr20:23638980:A:G	G	1.11768312469022e-5
chr20:23641913:G:A	A	-9.75695314042523e-6
chr20:23642243:G:A	A	2.46538331009314e-6
chr20:23642624:C:T	T	8.99662550338678e-6
chr20:23648585:T:C	C	-3.7242853106167e-5
chr20:23652139:T:C	C	-3.80917789518727e-6
chr20:23653118:A:G	G	1.31904924266218e-5
chr20:23654892:A:G	G	-2.30083796844841e-5
chr20:23663750:G:A	A	-5.93298866700181e-6
chr20:23675888:G:A	A	-3.09047822481853e-5
chr20:23679109:T:C	C	9.82856917773965e-5
chr20:23679495:A:G	G	1.32631613606969e-7
chr20:23683180:G:T	T	-4.46796578442618e-5
chr20:23683924:C:T	T	-5.22507963589405e-5
chr20:23691103:G:A	A	8.46216761962763e-5
chr20:23702173:A:G	G	7.02667310601886e-6
chr20:23702680:T:C	C	-8.40843382907288e-7
chr20:23707851:G:A	A	-3.92620080818031e-5
chr20:23713676:A:G	G	7.36497859038095e-6
chr20:23717220:C:T	T	1.2888829070075e-5
chr20:23720187:T:G	G	-1.3776463512559e-5
chr20:23741682:T:C	C	-4.01068642364974e-6
chr20:23745679:C:T	T	1.72879397313882e-5
chr20:23750775:G:A	A	3.80915464225507e-5
chr20:23753573:C:T	T	2.94961429382094e-5
chr20:23759524:G:A	A	7.24476527650123e-6
chr20:23768799:A:C	C	8.95133520010151e-5
chr20:23770233:A:G	G	-5.92920632466409e-5
chr20:23770260:C:A	A	-1.56134933401033e-5
chr20:23771613:T:C	C	1.1383242225134e-5
chr20:23772915:C:T	T	1.13988580223675e-5
chr20:23774044:G:A	A	6.19131032984867e-5
chr20:23785081:T:G	G	-4.1988806015848e-5
chr20:23785640:C:T	T	-2.73558939663813e-5
chr20:23792017:A:G	G	-3.97843864180223e-5
chr20:23795182:T:C	C	4.59727478641377e-5
chr20:23799193:A:G	G	-5.64294048460623e-5
chr20:23810913:G:A	A	2.99442180157541e-4
chr20:23824665:G:T	T	4.68154405321946e-5
chr20:23825053:T:G	G	1.67724084421911e-5
chr20:23825316:C:T	T	-1.67755808182776e-5
chr20:23826391:A:C	C	-1.1153109655e-5
chr20:23832981:G:A	A	-2.29659957262198e-5
chr20:23834662:C:T	T	2.56078611935777e-5
chr20:23835369:A:C	C	1.22261118913446e-6
chr20:23866372:T:C	C	-2.23057932798399e-5
chr20:23871343:C:T	T	9.71994452136722e-6
chr20:23879541:A:G	G	-7.97231565024115e-6
chr20:23884840:C:T	T	1.07315514082955e-5
chr20:23888740:G:A	A	-2.22393736656596e-5
chr20:23891435:A:G	G	1.2972776557448e-5
chr20:23924437:G:A	A	-2.49355053432216e-5
chr20:23942910:C:T	T	8.62099333117776e-5
chr20:23949906:C:A	A	1.09357363337975e-6
chr20:23961186:G:A	A	-1.02369881906645e-5
chr20:23973194:A:G	G	8.02078031802773e-5
chr20:23975141:C:T	T	-5.68145296703459e-7
chr20:24001997:G:T	T	1.70603995659725e-6
chr20:24019422:G:A	A	-2.36621667604983e-6
chr20:24023832:G:A	A	6.80304052424948e-6
chr20:24032564:G:A	A	3.60630834138399e-5
chr20:24034584:G:A	A	2.74896148004198e-5
chr20:24040406:C:T	T	-7.57888740768452e-5
chr20:24040816:A:G	G	8.51046185728641e-7
chr20:24041480:C:T	T	-1.21973932276365e-5
chr20:24047167:C:T	T	3.587243888053e-5
chr20:24049346:C:T	T	-3.65498241809548e-5
chr20:24063334:T:C	C	9.47755346086639e-6
chr20:24071473:C:A	A	6.52801809961868e-5
chr20:24079280:A:G	G	2.79968749410393e-4
chr20:24080618:T:C	C	2.21492539093031e-5
chr20:24084465:G:A	A	-4.91666516987456e-5
chr20:24089254:A:C	C	2.13515092535357e-5
chr20:24095122:A:G	G	9.58968091188597e-5
chr20:24106065:T:C	C	9.78068927767598e-6
chr20:24124040:C:T	T	3.12247440418138e-6
chr20:24128137:G:A	A	-9.30001710121966e-6
chr20:24137862:G:T	T	-8.84160360245476e-5
chr20:24137946:G:A	A	-1.64917630653738e-6
chr20:24138287:G:A	A	-2.42151370394372e-6
chr20:24142349:G:A	A	-2.56632748476326e-6
chr20:24142545:G:A	A	-5.88205487795029e-7
chr20:24150064:T:C	C	6.6089659894102e-6
chr20:24154219:T:C	C	-4.81973921887748e-6
chr20:24154598:G:A	A	7.04729869301714e-6
chr20:24156942:C:T	T	-6.35338632888136e-6
chr20:24168050:G:A	A	-2.44642811948691e-6
chr20:24173718:C:T	T	-1.20290605261309e-4
chr20:24173948:C:A	A	-1.10670288276738e-4
chr20:24178629:T:C	C	-9.73156103929105e-6
chr20:24188609:A:G	G	-7.67241011046733e-6
chr20:24200817:C:A	A	-5.40072080535862e-6
chr20:24204674:G:A	A	-3.5077282290835e-6
chr20:24206822:C:T	T	5.16217533184906e-5
chr20:24209809:G:A	A	-7.91278585896862e-5
chr20:24209957:G:A	A	2.00714427609654e-5
chr20:24213742:C:T	T	-7.61901028993584e-5
chr20:24214259:A:G	G	2.37403864090283e-6
chr20:24215983:T:G	G	2.37403864090283e-6
chr20:24228467:G:A	A	2.54691609288681e-5
chr20:24234111:A:G	G	-5.71704428295829e-7
chr20:24243974:T:C	C	-1.18232347593352e-5
chr20:24245717:C:T	T	-1.19359873387825e-5
chr20:24254656:A:G	G	1.76879260150525e-5
chr20:24262681:T:C	C	3.89159563102995e-6
chr20:24277106:T:C	C	1.09741536152271e-4
chr20:24280245:A:G	G	-6.03237166738432e-6
chr20:24284538:C:T	T	2.21409535892391e-6
chr20:24291608:C:A	A	1.66815781742753e-5
chr20:24292585:C:A	A	9.87003043234371e-5
chr20:24292808:A:G	G	8.62501058608833e-6
chr20:24294924:T:C	C	-1.4745855051492e-4
chr20:24318898:G:A	A	-1.01838420174845e-4
chr20:24325810:T:C	C	6.14479722338629e-6
chr20:24325862:C:T	T	-5.37241217038817e-4
chr20:24330541:C:T	T	6.48191919811629e-6
chr20:24337404:G:A	A	-3.93230808615631e-5
chr20:24342614:C:T	T	-1.49623796776471e-5
chr20:24343340:C:T	T	-7.212879987463e-5
chr20:24348438:T:C	C	-3.59437102143678e-5
chr20:24349463:C:A	A	2.01683476479131e-5
chr20:24352095:A:G	G	-2.2788774983972e-5
chr20:24356159:C:T	T	-3.72476323156545e-5
chr20:24361702:C:A	A	-6.34961942128886e-6
chr20:24364508:G:A	A	-6.4719578544662e-6
chr20:24368722:A:G	G	-9.87289325287247e-6
chr20:24372895:G:A	A	-2.22768142758592e-5
chr20:24374458:C:T	T	7.6272523930771e-6
chr20:24379295:G:A	A	-1.0954171333098e-5
chr20:24379863:G:A	A	-2.90196248554205e-6
chr20:24381043:T:C	C	-6.16290395214612e-6
chr20:24384241:G:A	A	-4.15945925798592e-5
chr20:24385078:G:A	A	4.09930302685109e-7
chr20:24395117:G:A	A	-3.95380738228303e-5
chr20:24395360:G:A	A	-2.25747780631155e-5
chr20:24402463:C:A	A	-3.05627021365977e-5
chr20:24416134:G:A	A	1.12412812597741e-5
chr20:24421227:G:A	A	-2.30163900477105e-5
chr20:24424329:A:G	G	5.23098620072185e-6
chr20:24424386:A:C	C	-2.63839761911073e-5
chr20:24427344:C:A	A	-2.76787360967774e-6
chr20:24432851:G:A	A	8.88735234704784e-6
chr20:24437943:A:C	C	-5.34197772792963e-6
chr20:24441785:C:T	T	-4.55278191355985e-4
chr20:24442046:G:A	A	1.42853523855106e-5
chr20:24449378:T:G	G	1.11148292914954e-5
chr20:24449740:C:T	T	-1.75417696719479e-5
chr20:24450785:A:C	C	1.02995531188205e-5
chr20:24452435:A:C	C	5.37401865553998e-6
chr20:24470655:C:A	A	-1.31274127024842e-4
chr20:24478237:C:T	T	1.0283890711859e-6
chr20:24491955:A:G	G	-2.2227535185463e-5
chr20:24494082:G:A	A	-2.06450781435585e-5
chr20:24495780:T:C	C	-1.55154141019276e-5
chr20:24497509:T:C	C	1.58754602944807e-5
chr20:24506619:A:G	G	1.55068271642524e-5
chr20:24511370:C:A	A	2.16915221175348e-5
chr20:24521251:A:C	C	7.52879541444761e-5
chr20:24524214:G:T	T	-4.26277061076805e-6
chr20:24533785:G:A	A	-4.85428119394936e-5
chr20:24536700:A:G	G	9.3454722642527e-6
chr20:24539684:G:A	A	2.1416955871561e-7
chr20:24542087:G:A	A	3.58900597450683e-6
chr20:24548074:A:G	G	-2.29044333654659e-5
chr20:24549514:C:T	T	-1.60881627413016e-5
chr20:24573777:C:A	A	9.04446517230336e-5
chr20:24577228:G:A	A	-9.65582474700149e-6
chr20:24577252:A:G	G	-1.436120032028e-5
chr20:24577359:C:A	A	-2.0224405802282e-5
chr20:24579453:G:A	A	3.81473065822089e-5
chr20:24582649:G:A	A	-3.75836089478524e-5
chr20:24592595:C:T	T	6.38967133429185e-5
chr20:24598220:G:A	A	1.74678674751283e-5
chr20:24598826:C:T	T	-6.72915508473375e-5
chr20:24603667:A:G	G	2.54068713386236e-5
chr20:24609154:T:G	G	3.30000926533013e-5
chr20:24622135:G:A	A	-1.9720963705771e-5
chr20:24623622:G:T	T	1.83674227960758e-6
chr20:24629669:T:C	C	7.8171244116212908e-06
chr20:24631381:C:T	T	-4.26743635390499e-6
chr20:24636242:T:C	C	-1.43566102859175e-5
chr20:24636403:C:T	T	2.95853877073438e-5
chr20:24637945:C:T	T	6.99100065271798e-6
chr20:24638059:T:C	C	4.24509753562991e-6
chr20:24638178:A:G	G	-5.37377548161089e-6
chr20:24639478:C:T	T	3.55791304988139e-5
chr20:24642235:A:C	C	3.58881613557999e-5
chr20:24648435:G:T	T	1.36132924571972e-6
chr20:24650006:G:A	A	3.46423337594286e-5
chr20:24659108:C:T	T	-1.73284344044047e-5
chr20:24661061:C:T	T	-3.77684721472623e-5
chr20:24665003:T:C	C	5.73557742411783e-6
chr20:24666805:G:A	A	1.34079942349891e-5
chr20:24672091:T:C	C	3.87323264679074e-7
chr20:24672747:A:G	G	1.00982444240731e-4
chr20:24673873:C:T	T	-2.56799149892869e-6
chr20:24674383:A:C	C	-2.60844066863265e-4
chr20:24684324:G:A	A	1.82162209413317e-4
chr20:24688601:G:A	A	1.78153758051316e-4
chr20:24692888:T:C	C	3.37525063668415e-6
chr20:24693383:G:A	A	-4.32592792440477e-5
chr20:24694021:A:C	C	6.27723907989662e-5
chr20:24699412:G:A	A	8.69160364014573e-6
chr20:24704215:T:C	C	3.01787475703948e-5
chr20:24718282:C:T	T	8.06849406454622e-6
chr20:24721180:G:A	A	2.84605883870374e-5
chr20:24728017:G:A	A	1.13715900213193e-5
chr20:24730312:C:T	T	3.58538487641418e-6
chr20:24730591:T:G	G	-4.07232806492559e-6
chr20:24731850:A:G	G	-1.32260174621912e-5
chr20:24732440:G:A	A	2.48699071509452e-5
chr20:24734908:A:C	C	-1.45225936577612e-5
chr20:24735832:G:T	T	-1.48381301965355e-5
chr20:24736449:C:A	A	-9.02887029123055e-6
chr20:24737038:T:C	C	1.60070438391627e-5
chr20:24737158:A:G	G	1.04767764475993e-4
chr20:24739334:A:C	C	1.93791616267805e-4
chr20:24740294:G:A	A	-1.43925586123996e-5
chr20:24742191:C:T	T	-5.17201342107251e-6
chr20:24746312:C:A	A	-3.86327608204504e-5
chr20:24764754:G:A	A	-6.8289027689947e-5
chr20:24764842:C:T	T	-8.63179165390043e-5
chr20:24764892:T:C	C	1.17906751984266e-5
chr20:24768296:A:G	G	-7.85982741378254e-6
chr20:24771590:A:C	C	-2.1275985026425e-5
chr20:24781454:A:G	G	-3.04389718990247e-5
chr20:24783547:C:T	T	1.95856727332422e-6
chr20:24789922:G:A	A	-1.02742655390428e-5
chr20:24798091:C:T	T	-1.82549998671811e-5
chr20:24807448:C:T	T	-3.49577422480923e-5
chr20:24809052:T:C	C	-1.61928335283771e-5
chr20:24814339:T:C	C	2.17742622502573e-5
chr20:24817204:G:A	A	5.52115170938521e-7
chr20:24818630:G:A	A	-2.57273663488557e-6
chr20:24821289:T:G	G	1.01663926590296e-5
chr20:24837444:A:G	G	2.28905232396913e-5
chr20:24851265:T:G	G	1.67756066130926e-6
chr20:24851444:C:T	T	6.98957568418513e-5
chr20:24857111:C:T	T	1.66495365718387e-4
chr20:24858301:C:T	T	2.9651685963468e-5
chr20:24863616:T:C	C	-4.74077911269719e-6
chr20:24865972:G:A	A	-3.25478128219421e-7
chr20:24868079:T:C	C	-3.13669061178509e-6
chr20:24874584:C:T	T	-6.22005501307358e-6
chr20:24882176:T:C	C	-1.82012137207985e-4
chr20:24909274:C:T	T	1.02924023178089e-5
chr20:24913311:G:A	A	6.00924301437456e-6
chr20:24920237:G:A	A	-1.3703270012423e-6
chr20:24934864:A:G	G	-2.96265808692858e-6
chr20:24949060:G:A	A	-3.08825383922373e-5
chr20:24949449:G:A	A	-9.47416153601982e-6
chr20:24955112:T:C	C	-1.22500804225062e-4
chr20:24957559:C:T	T	6.71397163377794e-6
chr20:24961011:T:G	G	1.56704233588114e-4
chr20:24966840:C:A	A	1.0011146389152e-5
chr20:24980606:G:A	A	-5.47011408453634e-5
chr20:24983922:T:C	C	7.1612842073857205e-07
chr20:24985768:T:G	G	4.12388357562028e-5
chr20:24990420:T:G	G	-2.87806120797795e-5
chr20:24991697:C:T	T	6.34767177094989e-7
chr20:25005300:T:C	C	-6.45620155407244e-6
chr20:25030787:T:C	C	2.49023278809925e-5
chr20:25031542:A:G	G	3.56071886866369e-5
chr20:25038463:G:A	A	1.19463951356303e-6
chr20:25039639:T:G	G	2.85144863048935e-5
chr20:25045238:A:C	C	1.98473154728171e-5
chr20:25045528:C:T	T	-5.11396604021336e-5
chr20:25046257:G:A	A	2.44542147194392e-5
chr20:25046994:G:A	A	1.98876815694818e-6
chr20:25048726:G:A	A	-3.63380564995778e-6
chr20:25056151:G:A	A	-6.17199684864293e-5
chr20:25061229:G:A	A	-6.22990173405081e-5
chr20:25062475:G:A	A	5.39255514541056e-6
chr20:25062760:G:A	A	-2.5258424213542e-5
chr20:25067525:G:A	A	1.845197748005e-5
chr20:25073804:C:T	T	-3.3089858722469e-5
chr20:25078806:C:T	T	4.57703283931679e-5
chr20:25079202:A:C	C	1.72720374018849e-4
chr20:25083676:A:C	C	1.08555438484365e-5
chr20:25086647:C:T	T	1.87068838983481e-6
chr20:25089662:T:C	C	-4.19819770272074e-5
chr20:25090818:G:A	A	-2.32444247609531e-6
chr20:25094809:G:A	A	-1.90218601502127e-5
chr20:25104592:T:C	C	-1.68231926984963e-4
chr20:25105124:A:G	G	-1.25753671294726e-5
chr20:25118407:C:T	T	1.60470384337995e-5
chr20:25130059:T:C	C	-5.43109539387657e-5
chr20:25132771:C:T	T	-8.62834820606219e-5
chr20:25137382:G:A	A	1.1571561439784e-4
chr20:25137635:C:T	T	7.07258807635862e-5
chr20:25152010:T:C	C	-6.90903960438084e-5
chr20:25153876:G:A	A	4.55684254057656e-6
chr20:25177605:C:T	T	-3.88807747651213e-5
chr20:25197008:G:A	A	2.51758110783657e-5
chr20:25197905:G:A	A	1.56860752829691e-5
chr20:25205480:G:A	A	6.92036892473724e-5
chr20:25206577:G:A	A	9.63357396253278e-5
chr20:25209962:A:G	G	7.21617669675732e-5
chr20:25212688:T:C	C	1.8536842433282e-5
chr20:25213279:G:A	A	-3.15957073856565e-5
chr20:25214132:A:G	G	2.1501645176073e-5
chr20:25218275:A:G	G	-1.64862533528751e-5
chr20:25219356:G:A	A	6.35889132007484e-5
chr20:25226438:T:C	C	2.22669387243278e-5
chr20:25230094:C:T	T	3.55951334420889e-5
chr20:25230191:A:G	G	3.46195326422296e-6
chr20:25239900:C:T	T	7.31031812859909e-6
chr20:25248928:C:A	A	4.70930298168192e-5
chr20:25275962:A:G	G	2.89453138035278e-5
chr20:25282641:T:G	G	4.60635930050953e-5
chr20:25294594:G:A	A	-1.65023425579487e-5
chr20:25295661:G:A	A	3.93039896875277e-5
chr20:25302331:C:T	T	2.91621273483494e-5
chr20:25309876:C:A	A	-4.63704942588129e-5
chr20:25310746:C:T	T	2.18425792378323e-5
chr20:25315151:T:C	C	-3.64796493777722e-5
chr20:25317451:A:G	G	-3.69422284444475e-5
chr20:25320386:G:A	A	2.60093425030257e-5
chr20:25323296:G:A	A	-5.93796737966464e-8
chr20:25354219:C:T	T	-3.78234464776091e-5
chr20:25359534:A:G	G	1.18244191603612e-5
chr20:25373925:C:T	T	-3.7857071985766e-5
chr20:25383227:G:A	A	-1.642306679292e-5
chr20:25388781:T:C	C	2.43027085110292e-5
chr20:25407434:G:A	A	-3.85892716099307e-5
chr20:25421226:A:C	C	-4.63264696724755e-5
chr20:25422142:A:G	G	-3.24084095146429e-5
chr20:25431499:C:T	T	-4.3384201697674e-5
chr20:25448150:T:C	C	3.84528932289868e-5
chr20:25476062:C:T	T	-5.80156616347681e-7
chr20:25476374:C:T	T	-9.13026040114335e-6
chr20:25489420:T:C	C	2.96216922156596e-5
chr20:25497234:G:A	A	3.8736333139914e-6
chr20:25499607:T:C	C	-2.29629814414555e-5
chr20:25500986:T:C	C	-9.01417457202046e-6
chr20:25503987:G:A	A	-2.20569553633916e-4
chr20:25508248:C:T	T	-5.51125163839719e-6
chr20:25516902:G:A	A	1.04957315618495e-5
chr20:25540421:G:A	A	3.66540693082861e-5
chr20:25542323:C:T	T	1.4452491458603e-5
chr20:25558850:G:A	A	2.82281504542813e-5
chr20:25575775:A:C	C	6.71156288458644e-6
chr20:25584603:C:T	T	-1.64344971707796e-5
chr20:25585849:A:G	G	1.46216117504398e-5
chr20:25592897:G:A	A	-1.87348993925534e-4
chr20:25615232:G:A	A	1.49694196525152e-5
chr20:25625733:A:G	G	-7.09186607635739e-6
chr20:25671561:C:T	T	-8.21263326573799e-5
chr20:25674385:G:A	A	2.68688166563196e-6
chr20:25677848:A:G	G	-1.69135336720314e-5
chr20:25691705:A:G	G	3.61039099727487e-6
chr20:25743481:G:A	A	1.95931275997884e-5
chr20:25743692:C:A	A	2.34472610852638e-5
chr20:25756480:C:T	T	3.56744964739744e-6
chr20:25848249:C:T	T	-3.37900917359635e-6
chr20:25869057:A:G	G	-7.33785356783048e-7
chr20:25880105:A:C	C	-4.09570005180183e-5
chr20:25880623:C:T	T	-6.38772761256454e-5
chr20:25884215:C:T	T	-3.55050077718793e-5
chr20:26001208:C:T	T	1.86973740144618e-5
chr20:26107892:T:C	C	4.04450033503787e-6
chr20:26140923:T:C	C	-2.42039656754476e-5
chr20:26159564:A:G	G	-7.30103391504854e-7
chr20:26169431:T:C	C	-4.29307914300123e-5
chr20:26170871:G:T	T	8.9538983847366408e-06
chr20:26185416:C:T	T	-1.22695388470824e-5
chr20:26186911:G:A	A	4.64524225453293e-5
chr20:26188720:G:A	A	-3.06893754282934e-5
chr20:26198308:A:G	G	4.03591265480169e-5
chr20:26206202:C:T	T	-6.86654080528022e-5
chr20:26218626:G:A	A	1.07309714530028e-5
chr20:26244015:C:T	T	3.83445583757035e-5
chr20:26244509:T:C	C	2.41850730106383e-5
chr20:26247591:G:A	A	-1.81136220609334e-5
chr20:26251302:A:C	C	-1.20949650079704e-4
chr20:30248689:C:T	T	-5.08400078460834e-5
chr20:30283437:C:T	T	-6.92517136536414e-5
chr20:30293701:G:A	A	-1.38520053435148e-5
chr20:30296204:C:T	T	-1.61318961021439e-5
chr20:30304610:C:A	A	1.2872672823206e-5
chr20:30305953:G:T	T	-2.31157454117264e-5
chr20:30317035:G:T	T	-1.84276587351918e-5
chr20:30325924:C:A	A	-6.83683815589103e-5
chr20:30329969:C:T	T	5.97822340953118e-6
chr20:30378429:T:C	C	-3.60404913784894e-5
chr20:30381075:G:A	A	1.6524841858287e-5
chr20:30406636:T:C	C	-2.35405029432311e-5
chr20:31225778:G:A	A	2.62684006489649e-5
chr20:31245806:A:G	G	1.10529646786229e-5
chr20:31271960:C:T	T	1.51423119791802e-5
chr20:31307873:A:G	G	9.92851371166823e-6
chr20:31323577:T:C	C	-3.02504305331508e-6
chr20:31330679:T:G	G	-9.8245423918829e-6
chr20:31347615:A:G	G	-1.18020301438129e-5
chr20:31372964:A:G	G	1.79271392256504e-5
chr20:31381060:C:T	T	2.03817021518559e-5
chr20:31389027:A:C	C	2.65101803248489e-5
chr20:31389209:T:C	C	2.65101803248489e-5
chr20:31399681:C:T	T	3.59232089822834e-5
chr20:31402449:A:G	G	1.8680298245274e-5
chr20:31430302:T:G	G	6.68969298307613e-6
chr20:31461103:G:A	A	-3.11858156442493e-4
chr20:31465549:T:C	C	-1.26995971478659e-4
chr20:31495818:T:C	C	2.77403312183384e-5
chr20:31498649:C:T	T	9.19748915257029e-6
chr20:31554729:C:A	A	-3.56808798478057e-5
chr20:31562521:G:A	A	-1.37555146502633e-4
chr20:31595795:T:C	C	5.70023717171075e-6
chr20:31644870:G:A	A	-7.75224358703757e-6
chr20:31655555:G:A	A	1.78813424770407e-5
chr20:31737910:G:A	A	-1.97665265722372e-5
chr20:31761158:A:C	C	-2.81136763608296e-5
chr20:31826775:G:A	A	1.22776627772032e-5
chr20:31846954:G:A	A	6.26838882267798e-6
chr20:31847636:G:A	A	-5.08195394245124e-5
chr20:31851317:G:A	A	-2.91698305665879e-5
chr20:31856735:G:A	A	6.15254190492987e-5
chr20:31858327:G:A	A	4.97510418041364e-7
chr20:31864286:G:A	A	-3.25493653120489e-5
chr20:31864979:C:T	T	1.06719468032364e-5
chr20:31869936:C:T	T	5.95617155791672e-6
chr20:31871636:C:T	T	2.5344230605899e-6
chr20:31875311:A:G	G	3.36658395177907e-6
chr20:31880008:G:A	A	-2.16924100199737e-6
chr20:31898023:C:T	T	2.45387115576832e-5
chr20:31906181:C:T	T	1.40645650842642e-6
chr20:31911523:G:A	A	-2.8481104686331e-7
chr20:31918870:C:A	A	-7.96527765211982e-6
chr20:31920657:A:C	C	2.80197674774901e-6
chr20:31923305:G:A	A	-6.36075337549453e-6
chr20:31930765:G:A	A	-8.03120189925196e-7
chr20:31930913:C:T	T	-2.04969201352957e-5
chr20:31935660:G:A	A	3.20810938100793e-5
chr20:31937811:A:G	G	6.76029509748919e-5
chr20:31942384:C:T	T	-2.35135350048098e-5
chr20:31963691:A:G	G	1.10321650320186e-5
chr20:31973634:G:T	T	-2.22634620060291e-6
chr20:31976995:C:A	A	-3.81061537334101e-6
chr20:31984837:G:A	A	-3.73982165008965e-5
chr20:31989918:A:G	G	-1.07336937484808e-6
chr20:31996907:C:T	T	-3.66174109379257e-5
chr20:32014686:A:G	G	6.79816179659154e-5
chr20:32016665:C:T	T	3.55319461965269e-5
chr20:32025961:C:A	A	-2.32178674470232e-5
chr20:32029032:G:A	A	8.03573968314927e-5
chr20:32033295:C:T	T	-1.71148117344636e-5
chr20:32040750:G:A	A	4.15756278780901e-5
chr20:32044942:A:C	C	-3.48617766998772e-6
chr20:32055792:C:T	T	7.70217697433932e-5
chr20:32066941:G:A	A	-1.01789843674275e-5
chr20:32077833:C:T	T	7.90699860101463e-6
chr20:32085621:C:T	T	3.82955235909696e-5
chr20:32114341:T:C	C	-1.25492132720315e-5
chr20:32130530:A:G	G	-1.32505388355903e-5
chr20:32131748:C:T	T	-3.7884496303251e-5
chr20:32133547:C:T	T	-1.40581698463091e-5
chr20:32139017:G:A	A	-1.40272581272329e-5
chr20:32139794:A:G	G	7.03600132284788e-6
chr20:32140806:A:G	G	1.07241881814186e-5
chr20:32157466:A:G	G	4.4211586626164e-6
chr20:32184906:C:T	T	-5.15788800264303e-5
chr20:32189533:G:T	T	-4.59745086285211e-6
chr20:32227952:C:T	T	-4.03779142150973e-5
chr20:32228308:A:G	G	-1.25247525537165e-4
chr20:32231047:C:T	T	-4.03781158580727e-5
chr20:32239479:G:A	A	-9.7694082766204e-7
chr20:32242188:C:T	T	-8.97377764292947e-5
chr20:32253935:C:T	T	9.58294497051111e-7
chr20:32261714:T:G	G	-2.43298641503863e-5
chr20:32304631:A:G	G	-1.77988834241139e-5
chr20:32315811:G:A	A	-5.60966436591467e-6
chr20:32316226:G:A	A	2.24992006592133e-5
chr20:32332922:C:T	T	-5.99236224459244e-5
chr20:32334043:A:G	G	-1.07947097179031e-5
chr20:32360478:A:G	G	-1.48434343327543e-5
chr20:32436685:C:T	T	-2.95797312930883e-5
chr20:32437360:A:G	G	-1.67429843026863e-5
chr20:32445963:G:A	A	-1.55433949127965e-5
chr20:32463152:G:A	A	4.01479962699357e-6
chr20:32470559:A:G	G	2.43474761681603e-7
chr20:32493684:C:T	T	-3.49301937388761e-6
chr20:32510057:A:G	G	-2.63834473351011e-6
chr20:32510186:C:T	T	1.05395046407826e-5
chr20:32514806:A:G	G	2.91163658230612e-7
chr20:32517586:C:T	T	5.78723275068137e-7
chr20:32530268:G:A	A	4.06357823153486e-5
chr20:32539876:T:C	C	-3.40586563534012e-5
chr20:32552363:C:T	T	-2.90039934413787e-6
chr20:32557391:A:G	G	3.9204174400122e-6
chr20:32566171:G:A	A	-1.01692993576018e-5
chr20:32575246:C:T	T	-7.1645240572613e-6
chr20:32575763:G:T	T	-4.14374962584325e-6
chr20:32594006:G:T	T	1.41741376333421e-5
chr20:32596479:G:A	A	1.06117107448759e-5
chr20:32601844:C:T	T	-4.42935174026849e-5
chr20:32604555:G:A	A	7.26009744049651e-6
chr20:32611779:C:T	T	-1.49369754720328e-5
chr20:32618091:T:C	C	-1.02006189471166e-6
chr20:32626432:G:A	A	1.06159789666584e-5
chr20:32626751:T:C	C	6.55384177558115e-6
chr20:32626858:C:T	T	6.35237943995393e-7
chr20:32629483:G:T	T	9.02100881741645e-6
chr20:32641590:G:A	A	-2.31047795716585e-5
chr20:32647980:C:A	A	8.40774591318292e-6
chr20:32660463:C:T	T	4.63461280859016e-5
chr20:32675118:A:G	G	6.48056953777262e-5
chr20:32676663:T:C	C	4.46085650090414e-5
chr20:32676856:G:A	A	-1.1666956811505e-5
chr20:32677356:A:G	G	4.12580308456026e-5
chr20:32678109:A:G	G	4.1180829017857e-5
chr20:32690590:G:A	A	5.64778887400634e-5
chr20:32695163:C:T	T	8.45933804667858e-6
chr20:32704020:C:T	T	1.84053687102203e-4
chr20:32719271:T:C	C	7.39026486067718e-5
chr20:32726818:A:G	G	4.02316198854967e-5
chr20:32730597:G:A	A	-3.81172331500954e-6
chr20:32734466:C:T	T	-5.75606130415637e-6
chr20:32735843:A:G	G	2.41687832377622e-5
chr20:32742940:C:T	T	-1.32888707682834e-5
chr20:32747440:G:A	A	-2.9351070221796e-5
chr20:32751526:G:A	A	1.28966912429491e-6
chr20:32755791:G:A	A	-8.06470593377639e-6
chr20:32760698:C:T	T	-2.14470894176007e-5
chr20:32762102:T:C	C	-2.43030619490132e-5
chr20:32778437:A:G	G	-3.54394512783451e-6
chr20:32787185:G:A	A	-4.38422788268657e-5
chr20:32788476:T:G	G	-2.3172617772474e-5
chr20:32792081:T:C	C	-2.69740067370439e-5
chr20:32792266:G:T	T	-3.6218086892365e-5
chr20:32796995:C:T	T	-1.66647286297698e-5
chr20:32800043:T:C	C	4.56402251851306e-5
chr20:32800274:C:T	T	-8.48234225673062e-6
chr20:32804971:C:T	T	-5.68546888665108e-5
chr20:32807671:G:A	A	-1.06281025003657e-5
chr20:32808730:A:G	G	-4.64963367693579e-5
chr20:32810562:G:A	A	2.93696833032298e-5
chr20:32811837:T:C	C	-6.62310341917667e-5
chr20:32830490:A:G	G	-4.04306414812607e-6
chr20:32837263:A:G	G	-3.84287243667063e-5
chr20:32842964:A:G	G	-2.1300847283256e-5
chr20:32854832:C:T	T	2.05732306582711e-5
chr20:32857341:G:A	A	-8.89239616853226e-6
chr20:32860842:A:G	G	1.96317165077237e-5
chr20:32871729:G:A	A	-7.2841649971393e-6
chr20:32871915:G:A	A	-3.65743234829266e-5
chr20:32881685:A:G	G	-2.01252400832846e-5
chr20:32881864:C:T	T	-1.10541827276236e-5
chr20:32883507:T:G	G	1.33651103332273e-5
chr20:32885207:G:A	A	-9.23772826928331e-6
chr20:32888858:T:C	C	8.87180558222037e-6
chr20:32890220:C:T	T	-4.76495733787808e-5
chr20:32890658:T:C	C	-4.2895143293798e-5
chr20:32893271:C:T	T	8.80834004122481e-7
chr20:32895106:C:T	T	-2.49899404497651e-6
chr20:32896174:C:T	T	1.18686793560691e-5
chr20:32897348:G:A	A	-3.85530901089084e-5
chr20:32898245:C:T	T	1.3436430219519e-5
chr20:32906576:G:A	A	1.31878284787624e-5
chr20:32909125:C:T	T	7.99202950615863e-6
chr20:32915676:T:C	C	-1.50263088132746e-5
chr20:32917383:C:T	T	2.57705208032797e-5
chr20:32917486:C:T	T	6.86830731425396e-6
chr20:32923896:A:C	C	-7.36735705151221e-6
chr20:32929983:A:G	G	-3.55484105964856e-5
chr20:32930154:G:T	T	2.48203127069106e-5
chr20:32930492:A:G	G	1.88423221954015e-5
chr20:32943738:C:T	T	-1.00673176287167e-5
chr20:32944847:T:C	C	-1.95393667091373e-5
chr20:32947459:C:A	A	-6.44991912131364e-6
chr20:32966490:A:G	G	-1.1264901438288e-6
chr20:32968832:C:A	A	-2.81697519399118e-5
chr20:32978321:T:C	C	5.38900322838735e-6
chr20:32981616:G:A	A	8.89338108473628e-6
chr20:32990949:G:A	A	6.07736455927254e-6
chr20:32990966:G:A	A	6.05393386411881e-6
chr20:32995633:C:T	T	-6.6379637772494e-5
chr20:32998496:C:A	A	5.72820449690638e-6
chr20:33002880:C:A	A	-1.57642352493526e-5
chr20:33003183:G:T	T	-1.73427516971293e-5
chr20:33003497:T:C	C	-2.20729415864199e-5
chr20:33008840:G:A	A	-9.6175985766843e-6
chr20:33009454:G:A	A	-2.42697568014572e-6
chr20:33009517:C:T	T	-8.74080299714165e-6
chr20:33012411:C:T	T	-2.12995144638054e-5
chr20:33016053:G:A	A	-2.84595580409123e-5
chr20:33019534:G:A	A	9.00185820853852e-7
chr20:33022316:A:G	G	2.21135226181363e-7
chr20:33024534:T:G	G	-0.00143649537638294
chr20:33026868:T:C	C	-4.01168044913287e-5
chr20:33027632:C:T	T	5.30363260726766e-5
chr20:33030201:T:C	C	-2.93361488789951e-5
chr20:33031156:G:A	A	2.95604632129492e-6
chr20:33031694:C:T	T	-2.75425216623946e-5
chr20:33032265:C:T	T	1.55675750859925e-5
chr20:33034277:G:A	A	1.54964870789351e-6
chr20:33034905:C:A	A	3.29088543168563e-6
chr20:33035364:C:T	T	6.96184290320097e-6
chr20:33046455:T:C	C	-2.16083511282776e-6
chr20:33047840:G:A	A	7.98688253696158e-5
chr20:33050328:T:G	G	-2.96658802046781e-5
chr20:33062277:C:T	T	8.97665955320115e-7
chr20:33063777:A:G	G	-5.98229791144869e-7
chr20:33064790:C:T	T	-1.40579184223168e-5
chr20:33065010:A:G	G	-4.74975286862098e-6
chr20:33066171:C:A	A	-2.76928758267442e-5
chr20:33072737:C:T	T	-1.5467134419662e-5
chr20:33076000:G:A	A	-3.30972495340996e-5
chr20:33077127:T:G	G	1.05554149762916e-6
chr20:33078074:A:G	G	-9.70213140859774e-6
chr20:33083178:A:G	G	4.34716933568339e-7
chr20:33083793:A:G	G	1.7344797157998e-6
chr20:33083813:G:T	T	-4.4134627714311e-6
chr20:33086040:A:G	G	-1.85962499429758e-6
chr20:33086765:G:A	A	1.25076475543077e-6
chr20:33088998:A:C	C	2.053432469962e-6
chr20:33092528:C:T	T	3.37417729092738e-5
chr20:33100454:C:T	T	-1.66585454808541e-6
chr20:33100524:C:T	T	1.10593214612775e-6
chr20:33102548:G:A	A	-1.28431179747554e-6
chr20:33105967:A:C	C	4.18740647181318e-5
chr20:33109230:T:G	G	-6.73151255294312e-6
chr20:33109389:T:C	C	-1.11282799903625e-5
chr20:33109873:G:T	T	-8.49638168894873e-6
chr20:33112354:G:A	A	-8.30963354265593e-6
chr20:33128063:T:C	C	1.80971753731204e-5
chr20:33140708:A:G	G	-9.90432693402955e-6
chr20:33150549:C:A	A	5.10332880590972e-5
chr20:33151629:A:C	C	1.58838981594073e-5
chr20:33166413:A:G	G	-3.81218180489648e-5
chr20:33169148:G:A	A	-6.47697057467313e-6
chr20:33169272:G:A	A	-6.47697057467313e-6
chr20:33199296:A:G	G	-7.53228510663263e-5
chr20:33202571:G:A	A	-1.19964569840738e-7
chr20:33205198:C:T	T	-6.54085841691586e-5
chr20:33225117:G:A	A	1.55878361522077e-5
chr20:33228836:A:G	G	-4.37062133375543e-5
chr20:33236683:G:A	A	-6.09119418376793e-6
chr20:33243302:C:A	A	4.89243006141182e-6
chr20:33275758:G:A	A	-2.00001478418421e-6
chr20:33277891:G:A	A	-1.89558053859109e-5
chr20:33301865:G:A	A	-4.40735520675885e-5
chr20:33309786:T:C	C	-1.00689630934038e-4
chr20:33312923:G:A	A	1.43101084750721e-5
chr20:33314290:C:A	A	-4.69283772780235e-5
chr20:33316866:A:C	C	-5.35513894195396e-6
chr20:33317823:C:T	T	-3.06141147782163e-5
chr20:33318007:A:G	G	2.581275183942e-6
chr20:33323572:C:T	T	6.82629564523098e-6
chr20:33333416:C:T	T	-4.75007876988895e-5
chr20:33345474:T:C	C	9.8504258472579e-6
chr20:33350240:C:T	T	-3.11478815202848e-5
chr20:33363039:G:A	A	-2.44509549968261e-5
chr20:33378892:C:T	T	7.5182370978016e-6
chr20:33393626:G:A	A	-1.23624063397608e-5
chr20:33394043:T:C	C	3.44128351741587e-6
chr20:33396017:C:A	A	3.6285278212833e-4
chr20:33396675:C:T	T	5.7775839637574103e-05
chr20:33396793:A:G	G	5.82553879018948e-4
chr20:33490119:C:T	T	4.36937307429843e-6
chr20:33522398:T:C	C	-8.22487184655131e-6
chr20:33586736:G:A	A	5.74401770555381e-5
chr20:33607945:C:T	T	-2.65808554709204e-5
chr20:33614973:C:T	T	7.81607388610198e-6
chr20:33622432:T:G	G	-7.67727936859495e-7
chr20:33635234:A:G	G	-1.36426148127767e-6
chr20:33651087:A:G	G	1.03046848671757e-5
chr20:33660357:C:T	T	-2.45334863547392e-6
chr20:33670375:G:A	A	3.53571061024116e-5
chr20:33675156:G:A	A	-3.79170008242278e-6
chr20:33675427:A:C	C	1.0504638892614e-5
chr20:33701957:A:G	G	-8.11192970092593e-7
chr20:33702339:A:G	G	2.95621508478271e-5
chr20:33707735:C:T	T	7.60765304448754e-6
chr20:33720469:C:T	T	4.63570616097295e-6
chr20:33731833:G:A	A	4.02329147474123e-5
chr20:33741162:G:T	T	1.2221268842182e-5
chr20:33742018:C:T	T	-2.78345410095364e-5
chr20:33745375:G:T	T	4.55746002492539e-6
chr20:33767788:A:G	G	-3.57100219599892e-5
chr20:33779829:A:G	G	2.2087188606441e-5
chr20:33781548:A:C	C	-3.34012969852129e-7
chr20:33790948:A:G	G	-2.75457034979033e-5
chr20:33791389:A:C	C	-4.29761507819228e-5
chr20:33797079:T:C	C	2.09317835755227e-5
chr20:33810489:A:C	C	2.32896061810399e-6
chr20:33815653:A:G	G	-2.28569872371826e-5
chr20:33815835:A:G	G	-4.19312664083275e-6
chr20:33817447:A:C	C	-8.60417613735235e-5
chr20:33819778:A:G	G	3.87651133583309e-6
chr20:33827283:G:T	T	3.55200134613666e-6
chr20:33847691:G:T	T	2.27023806971662e-6
chr20:33861523:A:G	G	2.03826006004026e-5
chr20:33866607:G:A	A	1.41844792670343e-5
chr20:33867654:T:G	G	8.5728837841324e-6
chr20:33878120:C:T	T	-7.53917221249837e-6
chr20:33883112:G:T	T	1.59553487669913e-5
chr20:33886586:C:T	T	-6.60761953772726e-5
chr20:33890166:C:T	T	9.59639461225026e-6
chr20:33892184:G:A	A	9.75752524070142e-6
chr20:33892382:C:T	T	-2.29941036662563e-5
chr20:33894826:A:G	G	1.08966678850937e-5
chr20:33895365:A:G	G	4.4665706379415e-5
chr20:33915254:C:T	T	-2.39952593809954e-5
chr20:33921845:A:G	G	5.35579833843768e-5
chr20:33926580:C:T	T	3.97388775515364e-5
chr20:33952792:G:A	A	3.51126736513485e-5
chr20:33968971:G:A	A	-2.18126882914516e-5
chr20:33976336:T:G	G	-1.54462211792541e-5
chr20:33979169:C:T	T	6.10350550072184e-5
chr20:33993764:G:A	A	-2.524571811813e-5
chr20:34000289:T:C	C	4.95297832854542e-8
chr20:34017223:C:T	T	-3.23741444723451e-5
chr20:34022595:T:C	C	-2.32089993060426e-6
chr20:34024845:A:C	C	-1.14223357113354e-4
chr20:34065010:C:T	T	2.41807943983898e-5
chr20:34072384:C:T	T	-1.67669895224158e-5
chr20:34077278:C:T	T	-2.50798892157346e-5
chr20:34077942:A:G	G	-2.42718972475276e-5
chr20:34080818:C:T	T	5.7403143861718e-5
chr20:34141638:T:G	G	8.29274358200158e-7
chr20:34149795:G:A	A	1.08755113307182e-4
chr20:34162427:T:C	C	-3.89694123165512e-5
chr20:34186283:C:A	A	4.02707879785004e-5
chr20:34232065:A:G	G	-1.34061006599604e-5
chr20:34315198:G:A	A	2.95619666028077e-5
chr20:34315881:A:G	G	4.62594937882573e-6
chr20:34367617:A:G	G	4.85644847281137e-6
chr20:34369410:G:A	A	5.01359887950202e-6
chr20:34386361:T:C	C	-2.49273923566973e-5
chr20:34428552:G:A	A	-4.3601418186719e-6
chr20:34462302:G:A	A	4.80846095430567e-5
chr20:34491587:T:G	G	-2.25621301095243e-6
chr20:34515030:A:G	G	7.10144559033919e-6
chr20:34518092:T:G	G	-5.00479677707572e-6
chr20:34523041:T:C	C	3.5611071706347e-6
chr20:34544387:C:T	T	1.54898447131724e-5
chr20:34557008:T:C	C	-2.83478946588861e-5
chr20:34558064:G:A	A	7.42169836158768e-6
chr20:34583841:A:G	G	9.87982311435096e-7
chr20:34583968:G:A	A	2.84109667526709e-5
chr20:34628960:G:A	A	3.36855072818654e-6
chr20:34630286:G:A	A	4.42643143633781e-6
chr20:34630834:G:A	A	9.6182042085336e-6
chr20:34704973:C:T	T	-1.75340360365227e-6
chr20:34732767:T:C	C	5.06867459945536e-5
chr20:34737712:T:G	G	7.07399163042943e-6
chr20:34747853:A:G	G	3.28776280140986e-6
chr20:34763184:T:C	C	3.04480747152138e-6
chr20:34767243:G:A	A	-1.55730710010505e-8
chr20:34811280:T:C	C	1.04081503681118e-5
chr20:34813904:G:A	A	2.16411014556895e-6
chr20:34824068:A:G	G	9.22282167047839e-5
chr20:34853454:C:T	T	-5.99582319203467e-6
chr20:34859511:C:T	T	8.61129790431567e-6
chr20:34861966:T:C	C	-6.08812074828893e-6
chr20:34864797:C:T	T	2.71265217792767e-6
chr20:34875867:T:G	G	-4.39788617571466e-6
chr20:34900968:C:T	T	-6.49776141845804e-6
chr20:34957813:A:G	G	1.84286475352116e-5
chr20:34963297:G:A	A	-1.35403100099128e-5
chr20:34965874:A:G	G	-3.67800108627549e-7
chr20:34972369:G:A	A	-2.33982233886676e-5
chr20:34977677:C:T	T	6.0939372678962e-7
chr20:34977952:G:A	A	5.47668069649049e-6
chr20:34990448:A:G	G	-2.07977622102049e-5
chr20:34994152:G:A	A	8.70209237852432e-6
chr20:34998031:G:A	A	9.79037849831017e-6
chr20:35004918:A:G	G	2.45005668025122e-5
chr20:35006423:G:T	T	-3.44144358769301e-6
chr20:35036527:G:A	A	-9.78212708964268e-7
chr20:35041807:T:C	C	2.02964626571623e-6
chr20:35045955:C:T	T	-1.6117726028162e-5
chr20:35052439:G:A	A	-1.67703668681449e-5
chr20:35053117:C:T	T	2.11113914247235e-6
chr20:35054309:T:C	C	-1.7006041006575102e-05
chr20:35054677:C:T	T	2.11113914247235e-6
chr20:35055493:T:C	C	-1.67688822302543e-5
chr20:35057906:A:G	G	2.07095946378963e-6
chr20:35059038:G:A	A	1.56635303992181e-5
chr20:35061573:T:C	C	1.63696568038871e-5
chr20:35062266:A:G	G	1.63916728753607e-5
chr20:35063650:G:A	A	1.56850560081532e-5
chr20:35064084:A:G	G	-1.63693969698585e-5
chr20:35064568:G:A	A	-1.69309774271683e-5
chr20:35065235:T:C	C	-1.60010023176984e-5
chr20:35066781:C:T	T	2.07095946378963e-6
chr20:35066886:C:A	A	1.72226179063271e-5
chr20:35067732:T:C	C	1.63696568038871e-5
chr20:35069323:G:A	A	-2.65965659568072e-6
chr20:35070855:T:C	C	1.56635303992181e-5
chr20:35078028:A:C	C	1.56635303992181e-5
chr20:35079621:T:C	C	2.11310142201178e-6
chr20:35080494:T:C	C	2.07095946378963e-6
chr20:35083922:A:C	C	1.63696568038871e-5
chr20:35086657:T:C	C	-1.67688822302543e-5
chr20:35088306:T:C	C	1.70321862058475e-6
chr20:35090929:G:A	A	2.37451480740515e-6
chr20:35092910:G:T	T	2.33216839471466e-5
chr20:35095627:G:A	A	5.37057492160833e-6
chr20:35103849:A:G	G	9.66471757849843e-6
chr20:35104458:T:C	C	8.96931876471916e-6
chr20:35106737:G:A	A	1.37111735430034e-5
chr20:35106777:T:C	C	1.32593165857394e-5
chr20:35106896:C:A	A	1.33893534079302e-5
chr20:35111632:G:A	A	1.21232785794455e-5
chr20:35111822:A:G	G	1.13437417135946e-5
chr20:35112914:A:G	G	1.13437417135946e-5
chr20:35113304:A:G	G	1.13437417135946e-5
chr20:35114301:T:C	C	1.52656626417192e-5
chr20:35118208:A:C	C	-8.29222120648793e-6
chr20:35118384:T:C	C	-3.10746283707621e-6
chr20:35124366:G:A	A	7.95612231634436e-5
chr20:35130903:G:A	A	3.53149267671507e-6
chr20:35132230:C:A	A	1.12183549686283e-5
chr20:35132354:G:T	T	9.53087113190294e-6
chr20:35132923:C:T	T	-3.66919620377935e-5
chr20:35133117:T:C	C	1.34454356062137e-5
chr20:35133249:C:T	T	-2.05152940167736e-5
chr20:35135060:A:G	G	2.98553018219707e-6
chr20:35136418:C:T	T	1.39382826337179e-5
chr20:35136955:A:G	G	3.05434262590922e-6
chr20:35138347:T:C	C	3.10131972022126e-6
chr20:35139070:C:T	T	7.88553999463502e-6
chr20:35139976:G:T	T	2.79195498852379e-6
chr20:35141639:A:C	C	3.13232995746413e-6
chr20:35141676:G:A	A	2.79195498852379e-6
chr20:35142584:C:T	T	-8.00014884519202e-6
chr20:35142661:A:G	G	-3.31359035029937e-6
chr20:35143207:G:A	A	3.3133245821728e-6
chr20:35145275:T:C	C	-4.29230045548775e-6
chr20:35146209:A:G	G	2.28119795087253e-7
chr20:35146490:T:C	C	2.28119795087253e-7
chr20:35146661:A:G	G	-2.51637643248837e-6
chr20:35146690:G:A	A	2.28119795087253e-7
chr20:35148385:C:T	T	1.09405365579388e-6
chr20:35148894:A:C	C	-9.67151918763802e-7
chr20:35149011:G:T	T	-4.30247935726705e-6
chr20:35149858:C:T	T	9.82355189069925e-6
chr20:35152028:G:A	A	-2.04335140976318e-6
chr20:35156331:C:T	T	-6.1433912999097e-7
chr20:35157101:A:G	G	-4.59474788968677e-6
chr20:35157873:C:T	T	-8.18523642977277e-6
chr20:35158865:G:T	T	1.30968530060273e-5
chr20:35159528:G:A	A	-4.59474788968677e-6
chr20:35159911:T:C	C	-8.19754192597777e-6
chr20:35165459:T:C	C	-6.06664488281537e-6
chr20:35166602:G:A	A	1.1422837995131e-5
chr20:35174232:T:C	C	2.2875916640526e-5
chr20:35174686:C:T	T	-3.17960805039873e-6
chr20:35175051:A:G	G	-3.37898182952473e-6
chr20:35176148:C:T	T	-3.36409935766e-6
chr20:35176751:A:G	G	1.58990949022413e-5
chr20:35177813:A:G	G	-3.88677728891144e-6
chr20:35177968:C:T	T	-7.64239793908788e-6
chr20:35179887:T:C	C	-3.80018915199744e-6
chr20:35179967:C:T	T	1.95145782908075e-5
chr20:35180449:C:T	T	-3.42754495061475e-6
chr20:35180720:T:C	C	2.22512883283213e-5
chr20:35182123:A:G	G	2.24112042324579e-5
chr20:35182684:G:T	T	-3.54485278564451e-6
chr20:35183632:G:A	A	-4.2374979328848e-6
chr20:35190180:A:G	G	-4.49738347193899e-6
chr20:35190631:T:C	C	8.09508915325222e-6
chr20:35192965:A:C	C	2.20022878709776e-5
chr20:35194822:A:C	C	2.79579120283628e-5
chr20:35195439:G:T	T	1.62258026413902e-5
chr20:35196218:C:A	A	2.55198079100086e-5
chr20:35198453:T:C	C	1.56615068213066e-5
chr20:35200390:A:G	G	9.04921606880673e-6
chr20:35201180:A:G	G	1.68166436757585e-5
chr20:35201240:C:T	T	2.78331805418983e-5
chr20:35201339:C:A	A	1.43681657145159e-5
chr20:35203478:G:A	A	1.70585617487944e-5
chr20:35205356:C:A	A	-8.88627207979967e-6
chr20:35206707:T:C	C	3.23693366297981e-5
chr20:35207820:A:G	G	2.91115881261403e-5
chr20:35209243:T:C	C	-1.71755728542116e-5
chr20:35211373:A:C	C	7.81612941423141e-6
chr20:35216418:T:C	C	-8.01541387868239e-5
chr20:35237354:C:T	T	4.8459463060416e-6
chr20:35237575:G:A	A	1.15539677213112e-5
chr20:35258430:T:G	G	-1.12233510213433e-4
chr20:35267651:T:C	C	-1.12435450104161e-5
chr20:35271872:C:T	T	9.85551983857372e-6
chr20:35273425:G:A	A	-3.25934176839502e-5
chr20:35274101:C:T	T	-5.84369920497292e-6
chr20:35279894:A:G	G	-9.37002065426813e-6
chr20:35280121:G:A	A	-1.13174547490152e-5
chr20:35298310:G:A	A	2.01267508959536e-5
chr20:35298443:A:C	C	-5.09489306633657e-6
chr20:35300152:G:A	A	1.2833549961661e-5
chr20:35300180:G:A	A	1.31992233717304e-5
chr20:35302257:T:C	C	-8.67929048831317e-6
chr20:35306288:A:G	G	1.85348271691272e-5
chr20:35306660:A:G	G	1.32745210092717e-6
chr20:35307473:A:C	C	4.40131014583688e-5
chr20:35315551:A:C	C	-8.32766767602744e-6
chr20:35317816:G:A	A	-3.23895789018274e-6
chr20:35318101:C:A	A	-3.45223481597983e-6
chr20:35319358:T:C	C	1.67961371209903e-6
chr20:35320106:T:C	C	1.7475968302873e-6
chr20:35321442:G:A	A	9.38690212922736e-6
chr20:35321949:T:C	C	6.81960935851462e-6
chr20:35321981:C:T	T	1.93164799521126e-5
chr20:35322778:G:A	A	1.93164799521126e-5
chr20:35325519:G:T	T	1.50983072908863e-6
chr20:35326405:A:G	G	2.06998047544972e-6
chr20:35326898:T:C	C	4.70271496370461e-6
chr20:35327661:T:G	G	3.16869249988394e-5
chr20:35335198:T:G	G	5.02338975242931e-6
chr20:35335763:A:G	G	1.63650121441507e-6
chr20:35335863:C:T	T	4.37906905804859e-5
chr20:35336309:C:T	T	2.18985555259335e-6
chr20:35336470:C:A	A	2.12689044584351e-6
chr20:35338040:C:A	A	-2.00658751545215e-6
chr20:35343541:A:G	G	-8.8251268032655e-7
chr20:35354882:G:A	A	-1.21828287060011e-6
chr20:35355478:C:T	T	-1.5948720553215e-5
chr20:35355896:T:C	C	-7.88926289419738e-6
chr20:35359927:T:C	C	-1.20758822634934e-6
chr20:35361116:A:G	G	-5.44140270438099e-8
chr20:35362643:G:A	A	-4.58141994045804e-6
chr20:35363996:G:A	A	-5.44140270438099e-8
chr20:35364817:G:A	A	-5.44140270438099e-8
chr20:35372505:C:T	T	-7.54137670980377e-8
chr20:35372996:A:G	G	-1.95522624496397e-6
chr20:35374042:C:A	A	-7.54137670980377e-8
chr20:35375415:C:T	T	-1.30811259122654e-5
chr20:35381727:C:T	T	-9.52091987994936e-7
chr20:35383282:A:G	G	-8.7073277563995e-9
chr20:35384111:C:T	T	4.17449900280646e-8
chr20:35384250:C:T	T	-1.15377930313059e-6
chr20:35385096:A:C	C	9.94452667693594e-10
chr20:35385145:G:A	A	6.68424910823036e-7
chr20:35386248:T:C	C	9.94452667693594e-10
chr20:35387378:C:A	A	5.53802677745997e-8
chr20:35393057:T:C	C	-1.74351386258625e-5
chr20:35394632:G:A	A	-1.79654890147929e-6
chr20:35395043:G:A	A	-1.74351386258625e-5
chr20:35395682:A:G	G	-1.61748807888839e-6
chr20:35397765:C:T	T	-1.17872658491369e-6
chr20:35398468:T:C	C	-1.82089758468338e-6
chr20:35398746:C:T	T	-1.31539401462302e-6
chr20:35399495:T:C	C	-1.33727826379186e-6
chr20:35405288:A:G	G	-2.61200952686912e-5
chr20:35408169:C:T	T	-1.79654890147929e-6
chr20:35411464:A:G	G	-1.17228099864004e-6
chr20:35413255:C:T	T	-1.17228099864004e-6
chr20:35413447:G:A	A	-1.62009591826052e-6
chr20:35417411:C:T	T	-3.75226983434996e-6
chr20:35417437:T:C	C	-1.50258663351332e-6
chr20:35418373:C:T	T	1.54909228851357e-5
chr20:35419819:C:T	T	3.22263280803e-5
chr20:35422754:G:A	A	1.29842766888425e-5
chr20:35423251:A:G	G	1.84339179384623e-5
chr20:35425455:G:A	A	1.35220018890601e-5
chr20:35426395:G:A	A	1.13963988975042e-5
chr20:35430353:G:A	A	-7.00453692378264e-6
chr20:35431781:T:C	C	-4.6250738279382e-6
chr20:35433484:A:G	G	-5.39048853328674e-7
chr20:35434874:A:C	C	-1.52456687047033e-6
chr20:35437432:G:T	T	-5.77915390069313e-6
chr20:35475209:C:T	T	5.5407385681558e-6
chr20:35476569:G:T	T	4.0065409671886e-5
chr20:35488172:T:C	C	9.4809461937398e-6
chr20:35502691:G:A	A	-9.43409421176271e-6
chr20:35528453:T:C	C	1.90284278067415e-5
chr20:35540122:G:A	A	1.54562213854301e-5
chr20:35543847:G:A	A	5.81825267462198e-7
chr20:35554516:G:A	A	1.90428570327076e-5
chr20:35554972:G:A	A	-6.27220291850297e-5
chr20:35555321:G:A	A	-4.50919247201597e-6
chr20:35559009:T:C	C	-1.11118730600368e-5
chr20:35559180:T:C	C	-6.27220291850297e-5
chr20:35559366:A:G	G	-4.47545361571639e-5
chr20:35560324:C:T	T	-8.10284065456785e-5
chr20:35560555:T:G	G	-1.37077793830989e-5
chr20:35560926:A:G	G	2.47179390214801e-4
chr20:35563048:A:G	G	-7.89944311748395e-5
chr20:35564866:C:T	T	2.63542864365174e-5
chr20:35572533:A:G	G	2.58398350072655e-5
chr20:35579333:G:A	A	-4.89838213548126e-5
chr20:35582252:C:A	A	-4.49891914429476e-6
chr20:35582297:C:T	T	4.15667919731849e-5
chr20:35583402:G:A	A	1.62390273257197e-5
chr20:35592613:G:A	A	-1.32010460318111e-6
chr20:35612473:C:T	T	3.45676171004187e-4
chr20:35626251:G:A	A	-3.47724181629852e-5
chr20:35626801:T:C	C	8.9040213853636e-5
chr20:35631574:T:C	C	7.68001276014475e-6
chr20:35632065:A:C	C	7.27558636226375e-5
chr20:35632072:T:C	C	5.06916267300379e-6
chr20:35632833:C:T	T	-3.67908181421203e-5
chr20:35646698:T:G	G	6.91703753523592e-6
chr20:35653608:T:C	C	1.01383233080091e-5
chr20:35657457:A:G	G	4.53176976058795e-5
chr20:35697520:C:T	T	2.18921920226056e-6
chr20:35701083:T:C	C	4.20218540188909e-5
chr20:35702359:A:G	G	4.95883960363388e-5
chr20:35724736:A:G	G	4.88856246885152e-5
chr20:35724791:C:T	T	2.829695068165e-5
chr20:35725375:C:T	T	1.27081246499856e-6
chr20:35731421:A:G	G	4.88856246885152e-5
chr20:35752353:T:C	C	5.18964435572238e-5
chr20:35769086:C:T	T	1.96025104040461e-5
chr20:35775251:G:A	A	3.58220328046086e-5
chr20:35790210:T:G	G	3.04195454829306e-5
chr20:35794317:G:A	A	2.96355745089009e-5
chr20:35795712:A:G	G	2.40816077306586e-5
chr20:35807935:A:G	G	1.58379460096335e-5
chr20:35810706:T:C	C	2.59014537707064e-5
chr20:35819776:C:T	T	1.88862855234217e-5
chr20:35834679:G:A	A	2.29601404801083e-5
chr20:35839832:T:G	G	1.15452209769258e-5
chr20:35844748:A:G	G	2.44306859899987e-6
chr20:35857220:G:A	A	-5.06588686956568e-7
chr20:35902496:C:T	T	2.92992181407754e-5
chr20:35914185:G:A	A	1.78790036867219e-5
chr20:35948254:G:T	T	-2.10921942369856e-5
chr20:35955203:G:A	A	2.00617073750867e-5
chr20:35957573:A:G	G	-1.11783100102357e-4
chr20:35968083:T:C	C	1.82871147213343e-6
chr20:35972604:G:A	A	1.75983746436456e-5
chr20:35981160:G:A	A	-2.15073832164449e-5
chr20:36005636:C:T	T	1.97136168880812e-5
chr20:36008449:C:T	T	-7.41600296388452e-6
chr20:36019079:C:A	A	-3.80749935351636e-7
chr20:36029780:A:C	C	-6.09503112588681e-6
chr20:36059535:A:G	G	4.17879837317649e-6
chr20:36060439:G:A	A	-9.56195989058357e-7
chr20:36074167:C:T	T	1.99400719539414e-5
chr20:36125411:A:G	G	-3.83385736265662e-5
chr20:36132365:C:T	T	2.12431128295342e-6
chr20:36152304:T:C	C	5.51660404632718e-5
chr20:36156023:C:T	T	-6.87645708580451e-5
chr20:36172015:G:A	A	1.07479441281175e-5
chr20:36179572:A:G	G	-1.49130015737123e-5
chr20:36232725:C:T	T	7.0849918434424e-6
chr20:36255171:C:T	T	-9.43470997699902e-5
chr20:36261229:G:A	A	8.03752748928151e-5
chr20:36261677:T:C	C	-3.92934554307743e-6
chr20:36273756:G:A	A	-5.05259102716147e-5
chr20:36278201:A:G	G	-2.45629421114395e-5
chr20:36288225:G:A	A	-7.91104768757597e-5
chr20:36303494:A:G	G	6.82560434996311e-6
chr20:36318694:C:T	T	1.54914529977693e-5
chr20:36322201:A:G	G	1.60937001768229e-5
chr20:36337901:C:T	T	-1.99340264351079e-5
chr20:36340589:T:C	C	4.58361409479858e-6
chr20:36343360:C:A	A	9.34379276571234e-6
chr20:36344328:A:G	G	6.1790466032865e-6
chr20:36346829:T:C	C	-1.17214337531849e-5
chr20:36357460:A:G	G	-1.11072267074611e-5
chr20:36365789:C:T	T	-1.62005651150546e-5
chr20:36367637:A:G	G	-1.77415689483234e-5
chr20:36384083:A:G	G	-1.65038801842915e-5
chr20:36401266:A:G	G	-1.43047114142366e-5
chr20:36412885:G:A	A	4.21836361967772e-6
chr20:36418818:T:G	G	1.15148813313863e-5
chr20:36468716:A:G	G	1.40435832206365e-5
chr20:36528456:G:A	A	1.77450049314399e-5
chr20:36529831:C:T	T	1.09230259113671e-4
chr20:36558058:T:C	C	1.90628042177156e-5
chr20:36592755:G:A	A	2.76093237085269e-5
chr20:36627884:T:C	C	2.30383753180203e-5
chr20:36646070:G:T	T	1.21121089069712e-5
chr20:36647995:G:A	A	4.37468299943598e-6
chr20:36648182:C:A	A	2.7565874986068e-5
chr20:36649350:C:T	T	6.30365150613383e-6
chr20:36651865:T:C	C	9.91422456841019e-6
chr20:36658057:T:C	C	3.3905589075043e-5
chr20:36670265:G:A	A	-2.76863357822361e-5
chr20:36688474:C:T	T	-1.1099243560661e-4
chr20:36715427:C:A	A	-1.35945223905524e-5
chr20:36753195:C:A	A	-6.29173425725046e-7
chr20:36794533:G:T	T	-1.28152802611342e-5
chr20:36837407:C:T	T	3.33999575619202e-7
chr20:36849949:G:A	A	-7.97111235413626e-6
chr20:36856047:A:G	G	-6.54669704173905e-6
chr20:36858756:C:A	A	-5.31598041513978e-6
chr20:36860602:A:G	G	-5.6245228678222e-6
chr20:36866571:C:T	T	1.49051736935979e-5
chr20:36871655:G:A	A	-9.60291016644267e-6
chr20:36872271:C:A	A	1.39933111242431e-5
chr20:36873728:G:A	A	8.51294613686642e-6
chr20:36881462:G:A	A	-1.03963554029552e-4
chr20:36882670:C:A	A	-7.32427078876604e-5
chr20:36884209:A:G	G	1.44523304972478e-6
chr20:36889581:T:C	C	-4.79236129628642e-5
chr20:36916270:A:G	G	-2.62425411536297e-5
chr20:36922468:C:A	A	6.95643199296986e-6
chr20:36961846:C:A	A	-1.52857562173981e-5
chr20:36963894:G:A	A	-6.21698794203186e-5
chr20:37101547:A:G	G	2.74260142851949e-5
chr20:37137934:A:G	G	-5.62971783671551e-6
chr20:37141189:T:C	C	3.63888972213035e-5
chr20:37141244:G:T	T	3.30132811017984e-5
chr20:37141452:T:C	C	4.68824514527262e-5
chr20:37141776:G:A	A	-3.0989733260377e-5
chr20:37155091:T:C	C	5.43606503190805e-5
chr20:37167833:C:T	T	4.44431079521214e-5
chr20:37168138:T:C	C	-2.09897002820496e-5
chr20:37189672:G:A	A	-1.57859878623169e-5
chr20:37194891:G:A	A	3.70938243068905e-5
chr20:37207095:A:G	G	2.69518210930662e-5
chr20:37214520:A:G	G	6.2806034959241e-5
chr20:37225606:A:G	G	-1.52579788003167e-5
chr20:37236651:C:T	T	2.67178816216045e-5
chr20:37244244:C:T	T	2.42773401569136e-5
chr20:37251001:T:C	C	-7.03291133628399e-6
chr20:37254295:G:A	A	3.60147203794787e-5
chr20:37273274:G:A	A	-1.58123837956263e-6
chr20:37275058:G:T	T	3.95850593696527e-6
chr20:37288563:A:C	C	5.9575641223846e-7
chr20:37294406:T:C	C	-2.30119017692831e-5
chr20:37314492:G:A	A	-4.63851125084207e-5
chr20:37316701:G:A	A	-5.01068739554676e-6
chr20:37316714:G:A	A	3.68368299315267e-5
chr20:37317836:G:A	A	2.8725275106416e-8
chr20:37319689:A:G	G	-4.39922216549913e-5
chr20:37326534:T:C	C	5.7895954735622e-6
chr20:37340671:T:C	C	1.88569629568588e-5
chr20:37343343:A:G	G	-6.40102193406815e-6
chr20:37343531:G:A	A	-3.32683176866882e-5
chr20:37344696:G:A	A	-5.65379350853112e-7
chr20:37345688:G:A	A	8.5666883966761e-7
chr20:37349700:G:T	T	-1.5405462743767e-6
chr20:37352769:T:C	C	-1.89365854487464e-5
chr20:37354996:G:A	A	3.41698001914752e-6
chr20:37364924:C:T	T	-6.63204005576153e-5
chr20:37369744:C:T	T	3.06623983636597e-5
chr20:37378893:C:T	T	-5.65836567419832e-6
chr20:37380058:C:T	T	-2.33728430639353e-5
chr20:37382626:C:T	T	1.02294343408409e-5
chr20:37389121:A:G	G	-1.53850696889791e-5
chr20:37395400:T:C	C	9.1434218007399e-6
chr20:37398698:C:T	T	7.20676391368271e-5
chr20:37402255:C:T	T	-4.25713638646902e-5
chr20:37413483:C:T	T	8.58392108599537e-6
chr20:37416316:G:A	A	-2.01430045894606e-5
chr20:37416365:A:G	G	-1.1394441744522e-5
chr20:37420484:C:T	T	-2.27507799301798e-5
chr20:37422483:T:C	C	-4.92800302422417e-6
chr20:37422495:T:C	C	-2.98153114023589e-6
chr20:37435163:T:C	C	6.79382252692556e-6
chr20:37438840:C:T	T	7.96928632971961e-5
chr20:37439987:A:C	C	3.5423852102932e-5
chr20:37441113:T:G	G	-1.3079489673571e-5
chr20:37443196:T:C	C	-1.13250460001242e-5
chr20:37444017:T:C	C	-2.60618174863822e-5
chr20:37447184:C:T	T	2.39297241047426e-5
chr20:37448433:A:G	G	-2.54163661412109e-6
chr20:37448798:C:T	T	-2.96574632816539e-5
chr20:37453393:A:G	G	-2.18279000126364e-5
chr20:37453742:T:C	C	-2.12919793062089e-6
chr20:37453828:T:G	G	-2.21023334826039e-5
chr20:37454009:A:G	G	-9.39731367155045e-6
chr20:37508891:C:T	T	5.70183141402877e-5
chr20:37515086:T:C	C	-1.53516329679873e-5
chr20:37520095:T:C	C	1.36592199365746e-6
chr20:37520652:G:A	A	1.6728532984361e-5
chr20:37547164:T:C	C	1.17745011028148e-5
chr20:37567180:C:T	T	5.27022401860387e-6
chr20:37579071:T:G	G	-5.00823881885792e-6
chr20:37581336:G:A	A	8.42357171895805e-6
chr20:37586573:C:T	T	-5.56700381355214e-5
chr20:37591957:A:G	G	-1.88072545998972e-5
chr20:37602119:T:C	C	-2.13715746212666e-6
chr20:37604643:C:T	T	7.16904342267702e-6
chr20:37604673:T:C	C	-6.44501644470426e-7
chr20:37615269:T:G	G	7.03415060321119e-6
chr20:37615288:G:A	A	7.03415060321119e-6
chr20:37615989:G:A	A	-4.26921136834829e-6
chr20:37616365:A:G	G	6.77651985482601e-6
chr20:37617393:T:G	G	6.03132647553602e-6
chr20:37621257:A:C	C	7.62792253817462e-6
chr20:37625711:C:T	T	-3.51572069635034e-6
chr20:37629659:C:T	T	3.2319262566328e-7
chr20:37634206:A:C	C	-8.31325844847492e-5
chr20:37640381:G:A	A	4.65661227480601e-6
chr20:37641664:T:C	C	-9.46820226402411e-8
chr20:37648848:G:A	A	-1.26212448637136e-6
chr20:37661734:C:T	T	-1.50972666500915e-5
chr20:37669267:G:A	A	-2.12594427188823e-5
chr20:37677114:T:C	C	-3.897590461607e-5
chr20:37684296:C:T	T	1.18003836257805e-5
chr20:37692942:C:T	T	1.95273758794967e-5
chr20:37694912:A:G	G	-2.88543860341526e-6
chr20:37697542:C:T	T	-1.20223823173882e-5
chr20:37698122:T:C	C	8.39682552809995e-5
chr20:37703042:T:G	G	-1.99154814853301e-4
chr20:37745733:A:G	G	1.23826985527485e-5
chr20:37747889:A:G	G	-4.65791281785196e-5
chr20:37766418:C:T	T	5.39514241668834e-5
chr20:37795456:T:C	C	-1.59784574692617e-4
chr20:37798071:T:C	C	-1.59971025252431e-6
chr20:37800821:C:T	T	-2.23216355550164e-6
chr20:37804360:G:A	A	-3.46088104138605e-5
chr20:37829664:G:A	A	-1.38270857861324e-5
chr20:37830237:C:T	T	-4.1346879208567e-5
chr20:37837928:C:T	T	-1.30456975820569e-5
chr20:37852561:C:T	T	-5.14855804158699e-7
chr20:37861662:G:A	A	2.7244601546228e-6
chr20:37867890:T:G	G	7.58825510146031e-6
chr20:37870365:G:A	A	-2.50311996679457e-4
chr20:37872205:A:G	G	1.22139915896742e-7
chr20:37874949:G:A	A	-7.83814744827168e-6
chr20:37901610:C:A	A	-4.31837854345393e-6
chr20:37912198:G:A	A	-8.20820254855629e-5
chr20:37928874:A:G	G	-1.37714324399943e-5
chr20:37929565:G:A	A	-5.33971504435435e-6
chr20:37930837:G:A	A	3.6383922735692e-6
chr20:37933259:A:G	G	-2.60338122989699e-5
chr20:37933480:C:T	T	2.94701217054312e-5
chr20:37933916:C:A	A	4.25108480437025e-5
chr20:37936225:C:A	A	-1.15535114335469e-6
chr20:37937486:A:G	G	8.26715202382754e-6
chr20:37938665:C:T	T	-3.39381903065066e-6
chr20:37938922:A:G	G	-1.16640027388201e-6
chr20:37940406:C:T	T	-8.53772673691848e-6
chr20:37941021:G:A	A	-1.65516257199626e-5
chr20:37941533:G:T	T	3.44979039068605e-5
chr20:37943526:G:A	A	1.59522214848265e-5
chr20:37944928:A:C	C	-2.73545563327076e-5
chr20:37945222:C:T	T	-4.04250540949214e-6
chr20:37948207:T:C	C	-6.9056066100482e-6
chr20:37949606:C:T	T	3.78959531026933e-5
chr20:37950376:A:G	G	1.54319850461006e-6
chr20:37959779:C:T	T	-6.20945742769318e-6
chr20:37961276:G:A	A	-9.8483874392255e-6
chr20:37965089:C:T	T	-4.01106258483822e-5
chr20:37968202:T:C	C	3.56578549141924e-5
chr20:37971502:G:A	A	-3.43390761199905e-5
chr20:37982874:G:T	T	6.17961207277898e-7
chr20:37983245:C:A	A	-6.51332997282588e-6
chr20:37996378:C:T	T	-6.45989671520271e-5
chr20:37998608:C:T	T	3.63789860816125e-6
chr20:38009984:G:A	A	-2.09081858858177e-6
chr20:38031593:T:C	C	7.93771560507642e-6
chr20:38032217:C:T	T	1.73208608505131e-6
chr20:38052517:T:G	G	3.34392247392961e-5
chr20:38073368:G:A	A	3.03578571272484e-5
chr20:38083532:A:G	G	-3.19301106166404e-5
chr20:38114031:C:T	T	1.64451474993402e-5
chr20:38116877:C:T	T	-4.80038087008816e-8
chr20:38132157:G:A	A	-2.97528630719581e-6
chr20:38132655:C:T	T	-2.15609723127554e-5
chr20:38137199:T:C	C	3.70308644700419e-6
chr20:38142186:C:T	T	-8.64024929574617e-6
chr20:38155180:T:C	C	2.35841324329818e-6
chr20:38156368:T:C	C	1.00723176207519e-5
chr20:38156725:G:A	A	2.88848828385664e-5
chr20:38158077:T:C	C	7.86221139869393e-5
chr20:38159027:G:A	A	-2.43803877863663e-6
chr20:38164155:C:T	T	-1.78175303950105e-5
chr20:38165127:G:A	A	2.75281831224205e-6
chr20:38165581:T:C	C	3.49941500585966e-5
chr20:38166095:T:C	C	-2.46053057482418e-5
chr20:38170305:G:A	A	-7.90307870141421e-6
chr20:38172521:G:A	A	4.78185955253817e-5
chr20:38173405:G:A	A	4.74502013734931e-6
chr20:38173944:T:C	C	2.42441497114841e-6
chr20:38174624:T:G	G	-8.76643094438222e-8
chr20:38178613:G:T	T	-2.32054605444578e-5
chr20:38180767:C:A	A	2.80043968305399e-6
chr20:38188749:A:G	G	-3.4746011160494e-5
chr20:38189927:C:T	T	1.80631105816028e-5
chr20:38195264:A:G	G	-6.10909058828353e-7
chr20:38202112:T:C	C	1.4024599931931e-6
chr20:38202159:G:A	A	1.25154068184138e-5
chr20:38202888:C:T	T	-8.61496241386969e-6
chr20:38204124:C:A	A	-2.69601593934122e-6
chr20:38210895:T:C	C	-3.08940085752006e-6
chr20:38215636:C:T	T	-5.43332132107332e-6
chr20:38217336:C:T	T	-3.43563748777929e-5
chr20:38228214:G:A	A	4.44495550879753e-5
chr20:38230376:T:C	C	3.41541067993827e-5
chr20:38236139:A:G	G	2.95404890422225e-5
chr20:38238346:A:G	G	3.64826858260841e-5
chr20:38239755:C:T	T	1.40007877233095e-4
chr20:38241114:C:A	A	3.70100191847171e-5
chr20:38242424:A:C	C	1.33756702158343e-5
chr20:38259738:G:T	T	8.89229223321174e-6
chr20:38267458:A:G	G	-6.98655508134335e-6
chr20:38271641:C:T	T	-7.89006162749719e-5
chr20:38271888:A:G	G	-1.1804920251525e-5
chr20:38272384:G:A	A	-4.43910782724775e-5
chr20:38275538:C:T	T	6.74325863659874e-6
chr20:38277492:T:C	C	-3.11202088415609e-5
chr20:38277820:A:G	G	4.28259390415662e-5
chr20:38279021:A:G	G	1.00558458818726e-4
chr20:38285488:C:T	T	-1.80210648407387e-5
chr20:38285984:T:C	C	3.65262470559407e-5
chr20:38286018:T:G	G	1.39968094306891e-5
chr20:38288035:C:T	T	-2.08235571444514e-7
chr20:38289562:T:G	G	1.09955360297337e-5
chr20:38290590:G:T	T	1.16890762520673e-5
chr20:38290689:C:T	T	-7.64067299227109e-6
chr20:38291214:G:A	A	1.12342519241589e-5
chr20:38292351:A:C	C	1.50825969849269e-5
chr20:38293455:A:G	G	6.34310137478051e-6
chr20:38295280:G:T	T	1.85807608218259e-6
chr20:38303893:A:G	G	7.6624249527928e-6
chr20:38308738:T:C	C	-2.90402181488804e-6
chr20:38311767:A:G	G	-2.6484752541779e-6
chr20:38311912:C:T	T	3.38508089403032e-6
chr20:38317134:A:G	G	3.47810572327687e-7
chr20:38317234:A:C	C	-5.33869656162358e-6
chr20:38318446:G:A	A	-2.032689768616e-6
chr20:38322150:G:A	A	9.73324636555368e-7
chr20:38323940:C:T	T	-6.65139052638703e-6
chr20:38325435:T:C	C	1.3467789656769e-5
chr20:38325477:T:C	C	1.12762200954576e-5
chr20:38327624:A:G	G	-3.06473566015749e-5
chr20:38328114:G:A	A	-8.48271670580543e-6
chr20:38329435:G:A	A	4.01298420496043e-6
chr20:38329519:G:T	T	4.01298420496043e-6
chr20:38331330:C:T	T	-2.8456253313517e-6
chr20:38331935:G:A	A	-1.95467284479285e-5
chr20:38332198:T:C	C	1.8511691805299102e-05
chr20:38335795:T:C	C	1.41795304770775e-6
chr20:38338129:G:T	T	-1.42902689817806e-5
chr20:38343306:C:T	T	-3.29594977439218e-5
chr20:38345891:T:C	C	2.09763496358662e-5
chr20:38346542:C:T	T	8.09107877716046e-6
chr20:38351384:C:T	T	-3.57435851311733e-5
chr20:38353928:C:T	T	-1.88737987398481e-5
chr20:38354467:T:C	C	2.98434199375328e-5
chr20:38356567:T:G	G	2.53019528960925e-5
chr20:38360442:G:A	A	-8.21885824651404e-7
chr20:38368988:C:T	T	-1.16047813940653e-5
chr20:38369011:C:T	T	3.72946450571858e-6
chr20:38373117:T:C	C	2.52185114624359e-5
chr20:38373945:G:A	A	4.47611522666385e-6
chr20:38383652:T:C	C	-1.39625401529377e-5
chr20:38384455:T:G	G	-6.85626582374922e-6
chr20:38392336:A:G	G	1.1217882401714e-5
chr20:38401177:C:T	T	-2.78308735486832e-5
chr20:38403166:A:G	G	2.45838606998561e-5
chr20:38416866:A:G	G	-7.24826755193093e-5
chr20:38420312:A:G	G	4.22983262936264e-5
chr20:38426138:T:C	C	3.92069358586634e-5
chr20:38428176:T:C	C	-5.13123075934409e-5
chr20:38431479:C:T	T	-7.75630635332502e-5
chr20:38438846:G:A	A	3.38003416568484e-5
chr20:38442094:C:T	T	3.4311626916098e-5
chr20:38444448:G:A	A	-5.33696987554469e-5
chr20:38471571:C:T	T	-1.95790877145998e-5
chr20:38474057:C:A	A	-1.22224259874564e-4
chr20:38481159:G:T	T	5.09845849802568e-5
chr20:38498708:C:T	T	-6.47724910148556e-5
chr20:38537715:G:A	A	-3.16078079884012e-5
chr20:38573530:T:G	G	-4.20434083761599e-5
chr20:38600016:T:G	G	3.71577853170373e-6
chr20:38601163:C:T	T	-1.46193677571932e-5
chr20:38607552:T:C	C	7.1476266216478e-6
chr20:38619375:A:C	C	4.54066414125172e-5
chr20:38623699:C:A	A	4.30513701518581e-6
chr20:38625345:G:T	T	-1.4885848642903e-5
chr20:38633593:C:T	T	-2.61585131522695e-5
chr20:38637562:C:A	A	-1.01494594131098e-5
chr20:38637918:T:C	C	-2.97513021593679e-5
chr20:38643223:T:C	C	-2.33139662164919e-5
chr20:38654331:A:G	G	8.60273838787686e-6
chr20:38661170:T:G	G	-1.4974646736237e-5
chr20:38665487:G:T	T	-2.12079590223837e-5
chr20:38668483:C:A	A	-1.12904235815977e-5
chr20:38693380:A:G	G	1.38146450331362e-5
chr20:38694151:G:A	A	-1.76866476450994e-4
chr20:38696216:G:A	A	-2.25376416049624e-5
chr20:38702166:A:G	G	1.60674691646199e-5
chr20:38709861:T:C	C	9.97894284886151e-7
chr20:38712251:A:G	G	1.03390568204435e-6
chr20:38721262:T:C	C	4.09846664304429e-6
chr20:38723469:A:G	G	-7.57949374319573e-6
chr20:38730683:C:T	T	6.43997664405599e-6
chr20:38731156:G:T	T	2.3858349990857e-5
chr20:38735909:A:G	G	-4.00031744494143e-5
chr20:38738258:C:T	T	3.04930510651419e-5
chr20:38739505:G:A	A	4.87095249664685e-6
chr20:38741279:G:A	A	1.35016477808895e-5
chr20:38743246:A:G	G	-1.12997955498053e-5
chr20:38755198:C:T	T	1.89257445684618e-5
chr20:38762789:G:A	A	-6.41899094228502e-6
chr20:38763592:C:T	T	-1.610812304986e-4
chr20:38765789:A:G	G	4.44024439911369e-5
chr20:38767477:A:G	G	8.28787685709511e-6
chr20:38770845:C:T	T	-6.41905335440649e-6
chr20:38772297:G:A	A	7.36717449641683e-6
chr20:38773661:C:T	T	-8.43599067314978e-6
chr20:38778872:C:T	T	1.13219186919139e-5
chr20:38789631:G:A	A	-5.06814298278442e-5
chr20:38790064:G:T	T	2.12489049691166e-5
chr20:38790643:T:C	C	1.43063280600303e-5
chr20:38792095:T:C	C	1.05864466220148e-5
chr20:38797315:G:A	A	-3.19835887655531e-5
chr20:38811404:G:A	A	-1.13311079782851e-5
chr20:38819276:A:G	G	-1.28946537104093e-5
chr20:38829366:G:T	T	-2.20067489337694e-5
chr20:38840613:A:G	G	-7.70906207034573e-6
chr20:38853973:A:G	G	-5.42427779331537e-6
chr20:38858507:G:T	T	-6.66693495699929e-5
chr20:38862318:G:A	A	-3.61100907821293e-5
chr20:38862862:T:G	G	2.64593846757139e-5
chr20:38863300:C:T	T	-2.04145225265701e-5
chr20:38863463:G:A	A	1.17469703053078e-4
chr20:38863585:A:G	G	-2.06876317768668e-5
chr20:38863673:C:T	T	-4.41067299993371e-6
chr20:38865118:G:A	A	-6.95775757199488e-5
chr20:38870585:G:A	A	-2.41240879275646e-5
chr20:38879872:G:A	A	3.64828602237497e-6
chr20:38881177:A:C	C	3.88048552904112e-6
chr20:38881314:G:T	T	-3.63007936389383e-5
chr20:38882811:A:G	G	-1.21802244052454e-5
chr20:38883755:A:G	G	-5.23049544755098e-6
chr20:38886929:A:C	C	-1.3312624017554e-5
chr20:38887226:A:G	G	1.28847682741968e-5
chr20:38888419:G:A	A	-6.82070992701814e-6
chr20:38889110:A:G	G	1.29531283131401e-5
chr20:38889343:C:A	A	-1.49232747763711e-5
chr20:38890708:A:G	G	6.87673101131834e-6
chr20:38920087:A:G	G	-2.0705893602659e-6
chr20:38922292:G:A	A	1.03204371295668e-5
chr20:38935878:G:A	A	-2.14318303595119e-5
chr20:38951742:G:A	A	2.19658935278849e-5
chr20:38957871:T:C	C	-2.66937799734056e-5
chr20:38972600:A:G	G	4.13329209749696e-6
chr20:38973696:T:G	G	-1.12734092107183e-5
chr20:38978503:C:T	T	-1.47735340248296e-5
chr20:38992409:T:C	C	2.67977841390627e-4
chr20:39017503:A:G	G	2.58038831434452e-5
chr20:39025381:T:G	G	3.73517815480875e-6
chr20:39029514:T:C	C	-4.17373168894226e-5
chr20:39038539:C:T	T	-5.19936173840533e-5
chr20:39045324:A:G	G	4.11454729323454e-5
chr20:39058917:C:T	T	-1.88723946948452e-5
chr20:39060585:T:C	C	7.27658752526444e-6
chr20:39061821:A:G	G	4.79487203957085e-6
chr20:39072577:T:C	C	3.77171681202823e-5
chr20:39082132:G:A	A	1.35772433443473e-5
chr20:39082156:G:T	T	1.81232770798339e-5
chr20:39085333:A:G	G	3.04106575148948e-5
chr20:39093380:A:C	C	1.4660906776753e-5
chr20:39101991:T:C	C	3.10640498873038e-5
chr20:39104320:A:G	G	2.62448604228972e-5
chr20:39117811:T:G	G	-4.48271409328693e-6
chr20:39134458:G:A	A	4.29947848349655e-7
chr20:39142402:A:G	G	1.23899474595437e-5
chr20:39142935:A:G	G	1.41051362592394e-5
chr20:39147157:C:A	A	-6.52568429997462e-6
chr20:39171814:A:G	G	1.45416137521034e-5
chr20:39174465:G:A	A	-1.30167886770385e-5
chr20:39185352:G:A	A	3.95900261476079e-5
chr20:39200475:A:G	G	-1.92599184540755e-5
chr20:39210097:A:G	G	1.02191304711338e-5
chr20:39214018:T:C	C	-1.86062753678658e-5
chr20:39214126:G:T	T	-2.44731699550781e-5
chr20:39216257:C:A	A	2.57355193170092e-5
chr20:39216834:A:G	G	-1.45548503186509e-5
chr20:39224326:T:G	G	2.04924683263305e-6
chr20:39227683:A:G	G	-3.1881054880685e-6
chr20:39238828:T:C	C	1.05362428240649e-5
chr20:39243780:C:T	T	-7.74719518369435e-6
chr20:39244967:A:G	G	1.64245883976292e-5
chr20:39249017:A:G	G	1.49803822187757e-5
chr20:39250171:G:A	A	-4.68458062060457e-6
chr20:39252839:C:T	T	-1.33676122239496e-5
chr20:39253126:A:C	C	9.82087634723258e-7
chr20:39277717:G:A	A	-1.3004594229712e-5
chr20:39280851:T:C	C	4.66245161173816e-6
chr20:39280953:A:G	G	1.06126518671573e-5
chr20:39289453:T:C	C	-3.00438359585737e-6
chr20:39298429:T:C	C	4.84799717656066e-5
chr20:39305030:T:C	C	-4.88376255861633e-6
chr20:39312036:A:G	G	1.49833239951059e-5
chr20:39319120:C:T	T	2.38252535044452e-5
chr20:39320732:T:C	C	8.33686145589213e-6
chr20:39342707:G:A	A	9.22799020244356e-6
chr20:39365360:G:T	T	3.38428671408552e-6
chr20:39385347:G:T	T	5.49534972489625e-7
chr20:39392369:C:T	T	1.90822242374909e-5
chr20:39394153:G:A	A	6.37123884422757e-6
chr20:39396592:G:A	A	5.80781881757524e-6
chr20:39424153:A:G	G	-1.05251417931212e-5
chr20:39445431:A:G	G	-1.10045592376728e-5
chr20:39456735:A:G	G	1.49767356457996e-5
chr20:39457692:G:A	A	-1.06140066485488e-5
chr20:39461838:G:A	A	-1.30841938646168e-5
chr20:39463589:G:A	A	-8.84044692627522e-6
chr20:39479869:C:T	T	-4.27624250699429e-6
chr20:39481622:G:A	A	1.15029599748884e-5
chr20:39490606:A:G	G	2.04890555539601e-6
chr20:39491549:A:G	G	2.93482459793805e-5
chr20:39492416:G:A	A	-1.30318963650298e-5
chr20:39492579:T:C	C	-1.3434082350937e-5
chr20:39497055:A:G	G	3.42361494362478e-6
chr20:39500886:C:T	T	-7.42695373190388e-5
chr20:39503829:G:T	T	-6.11708743122326e-5
chr20:39506389:A:C	C	-1.75225219696084e-5
chr20:39511457:C:T	T	-8.37155322889457e-6
chr20:39513694:A:G	G	4.03383348562488e-5
chr20:39517416:G:A	A	3.45277485562534e-5
chr20:39520631:G:A	A	-9.74523405313639e-6
chr20:39527258:G:A	A	2.12548633450925e-5
chr20:39533747:A:G	G	5.26862323485498e-6
chr20:39535591:G:T	T	7.81566372647208e-6
chr20:39536862:T:G	G	-2.10935126283578e-6
chr20:39540334:G:A	A	-1.79568765771716e-6
chr20:39579559:A:G	G	7.37087109022196e-5
chr20:39591138:C:A	A	3.61433070645833e-6
chr20:39594492:G:A	A	7.81135221092524e-7
chr20:39598545:T:C	C	1.3715365910634e-5
chr20:39616873:G:A	A	-2.58289571726798e-5
chr20:39623517:C:A	A	-1.08775567032032e-6
chr20:39626729:T:C	C	4.36760861498009e-6
chr20:39628647:G:A	A	-1.45669063832838e-6
chr20:39633529:C:T	T	-5.26116465264758e-6
chr20:39636503:C:T	T	3.56329979597093e-5
chr20:39638167:A:G	G	3.45241559999508e-5
chr20:39640823:A:G	G	5.12576084831466e-6
chr20:39643010:G:A	A	-1.77126141198297e-5
chr20:39659004:A:G	G	-2.98539465722153e-5
chr20:39665454:G:A	A	-7.75059035994305e-6
chr20:39667924:G:A	A	-2.48019244159132e-5
chr20:39668627:G:A	A	-7.73891219179185e-5
chr20:39672165:C:T	T	2.49517564197027e-5
chr20:39672874:A:G	G	-3.69724481854379e-5
chr20:39674011:A:C	C	-3.76113048060377e-5
chr20:39678015:C:T	T	2.58342351799449e-5
chr20:39680465:C:T	T	-7.72862707833994e-5
chr20:39689582:A:C	C	-1.26635531716069e-6
chr20:39689696:A:G	G	-8.68553217250335e-6
chr20:39696007:A:C	C	-1.13360853655301e-5
chr20:39709978:A:G	G	-1.07438687535297e-5
chr20:39719905:C:T	T	1.40441941412918e-5
chr20:39735075:A:G	G	8.36112945367854e-6
chr20:39747094:G:A	A	2.54706535588989e-4
chr20:39761388:C:T	T	-4.48610070427751e-5
chr20:39768228:A:G	G	4.96146766147649e-5
chr20:39776293:A:G	G	-2.80000935889208e-5
chr20:39783053:T:C	C	1.50065806241426e-5
chr20:39787780:T:C	C	1.17692475869829e-5
chr20:39795421:T:G	G	1.77774054727683e-4
chr20:39800269:G:A	A	2.75410346928305e-5
chr20:39809239:A:G	G	2.52075179859336e-5
chr20:39810129:T:C	C	1.5679085551965e-5
chr20:39812884:T:C	C	-4.19768826997203e-5
chr20:39813562:C:T	T	2.78242941555057e-5
chr20:39825934:A:C	C	-1.23903473293733e-5
chr20:39826634:A:G	G	1.82265159791752e-5
chr20:39832419:T:C	C	3.91768256746214e-5
chr20:39840906:T:C	C	-1.00524715898307e-6
chr20:39843516:G:A	A	-1.52968286420224e-5
chr20:39846160:T:C	C	-7.26295543940201e-7
chr20:39847414:C:T	T	8.58775156005317e-6
chr20:39849924:G:A	A	6.3831559185265e-6
chr20:39850774:G:A	A	1.50560828823799e-5
chr20:39852169:G:T	T	6.38259377643827e-6
chr20:39864172:G:T	T	-1.77629513899388e-6
chr20:39881734:C:T	T	-4.32030911085521e-6
chr20:39889761:G:A	A	-1.6065267848558e-5
chr20:39901239:T:C	C	3.98416864306146e-6
chr20:39906462:G:A	A	-4.47261374319823e-5
chr20:39909747:G:A	A	-4.4166182465678e-5
chr20:39911005:T:C	C	-4.1139579519572e-7
chr20:39914800:T:C	C	-5.63537741893718e-6
chr20:39922976:T:C	C	-1.54332525804436e-5
chr20:39937435:A:C	C	-1.37760586711269e-5
chr20:39938102:G:A	A	-5.13928933375913e-6
chr20:39946048:A:G	G	-1.82440669973617e-5
chr20:39946256:G:A	A	-4.54599099162645e-5
chr20:39952870:T:G	G	9.47326984198549e-6
chr20:39955943:C:A	A	4.86924221112017e-6
chr20:39956832:A:G	G	2.21207004583111e-5
chr20:39961171:T:C	C	-1.14206686857162e-5
chr20:39963189:A:G	G	-3.09026079951295e-5
chr20:39964174:A:C	C	1.20242705662013e-5
chr20:39982233:C:T	T	5.6827211108237e-6
chr20:39984745:C:T	T	1.32879906637474e-5
chr20:39987940:T:C	C	-8.95053894984206e-7
chr20:39991639:T:C	C	-4.27782109001105e-6
chr20:40002136:A:G	G	-5.57540193711558e-6
chr20:40006458:G:T	T	-1.23366204040026e-6
chr20:40011438:A:G	G	3.4713499908969e-6
chr20:40015916:G:A	A	2.21043803257676e-5
chr20:40016441:C:T	T	2.47808347009333e-6
chr20:40018619:T:G	G	4.40067691477675e-6
chr20:40019992:A:G	G	6.48729872689068e-6
chr20:40021804:T:C	C	1.04652760918381e-5
chr20:40029340:T:C	C	1.06666041295914e-5
chr20:40032520:T:C	C	-4.76244053264859e-5
chr20:40040142:C:A	A	1.63960291705215e-6
chr20:40052004:A:G	G	2.42584558718133e-5
chr20:40053162:G:A	A	1.90414156664763e-5
chr20:40056058:C:T	T	4.00183024491439e-6
chr20:40056900:C:T	T	-4.76919879116388e-5
chr20:40074073:T:G	G	-1.8128774711941e-5
chr20:40076509:C:T	T	-1.57481739364117e-5
chr20:40079434:C:T	T	2.50690796034478e-5
chr20:40079935:C:A	A	3.45365092666404e-5
chr20:40080029:G:T	T	3.28875065757411e-5
chr20:40080360:G:A	A	1.29738175134732e-5
chr20:40080805:C:T	T	6.68287048278995e-6
chr20:40107442:G:T	T	-4.17154350644193e-5
chr20:40109343:G:T	T	4.15885154267129e-5
chr20:40128255:A:C	C	-3.8152091901728e-5
chr20:40133377:T:G	G	-9.40341571313648e-6
chr20:40141214:G:T	T	4.31278885954956e-5
chr20:40141511:C:A	A	-1.43775072147251e-6
chr20:40145648:G:T	T	9.2438045583826e-7
chr20:40152430:G:T	T	5.48895469720058e-5
chr20:40154505:G:A	A	2.68036619437553e-5
chr20:40156824:G:A	A	2.36909929293817e-5
chr20:40156912:G:A	A	1.45301451383382e-4
chr20:40160689:T:C	C	8.45982715680585e-5
chr20:40161489:A:C	C	1.22141240449317e-4
chr20:40163527:C:T	T	7.79397691975081e-5
chr20:40169106:T:G	G	-1.42952409185248e-5
chr20:40172803:T:C	C	4.45128370134213e-5
chr20:40175116:A:G	G	7.48400078213809e-5
chr20:40176152:T:C	C	1.93324290759228e-4
chr20:40177289:C:T	T	9.03192228697125e-5
chr20:40181323:A:G	G	5.45195583871607e-5
chr20:40191460:T:C	C	2.36053992396486e-5
chr20:40192165:G:T	T	-4.8249908875738e-6
chr20:40197717:A:G	G	-8.1829205323521e-6
chr20:40197820:C:T	T	2.17334932601575e-6
chr20:40221125:C:A	A	-1.38581442135689e-5
chr20:40239936:T:C	C	-8.12643466977302e-6
chr20:40242019:G:A	A	2.60922506761955e-5
chr20:40243779:T:C	C	-5.04042234699099e-7
chr20:40244453:G:T	T	-5.35379781848719e-6
chr20:40245443:C:T	T	-2.7957750356347e-6
chr20:40255070:T:C	C	5.03413097239103e-6
chr20:40255497:A:C	C	5.42451022302312e-5
chr20:40255548:G:T	T	-9.5083837005848e-6
chr20:40261640:A:G	G	4.28268866869109e-5
chr20:40266146:A:G	G	6.53172153672385e-7
chr20:40266369:C:A	A	-1.19116084893844e-5
chr20:40267963:T:C	C	4.63769964922909e-6
chr20:40268213:C:T	T	-2.77349034654896e-6
chr20:40269015:A:G	G	-1.28711838826318e-6
chr20:40275031:C:T	T	2.99694011236222e-5
chr20:40275321:A:C	C	9.8699409539818e-6
chr20:40275563:G:A	A	2.66878632953764e-6
chr20:40277183:G:A	A	-3.6297416848656e-5
chr20:40284166:G:A	A	4.93539061098838e-6
chr20:40344909:C:A	A	-3.7814704902425e-5
chr20:40365779:C:T	T	-3.34569056933229e-5
chr20:40371033:G:T	T	-1.51639218192096e-5
chr20:40381177:C:T	T	8.87677660037084e-7
chr20:40386894:T:C	C	-2.14587350223888e-5
chr20:40394669:T:C	C	-2.94042006326338e-6
chr20:40399796:C:A	A	-2.56284834284169e-6
chr20:40408699:C:T	T	-2.19374668718814e-5
chr20:40410471:C:T	T	1.0386360598389e-5
chr20:40413231:A:G	G	2.34291098245732e-5
chr20:40414806:C:T	T	-4.09744037648817e-7
chr20:40415556:G:A	A	-1.02203606382584e-5
chr20:40422235:G:A	A	4.36717536398845e-6
chr20:40425087:A:G	G	-2.04208648317784e-4
chr20:40427455:C:T	T	-4.51257871272812e-5
chr20:40448011:A:G	G	-2.68316879796148e-5
chr20:40462847:A:G	G	-9.92089295859931e-6
chr20:40464255:A:G	G	-7.31386939551548e-6
chr20:40470283:C:T	T	-1.00084789078225e-5
chr20:40475597:C:T	T	-7.89558157505945e-6
chr20:40480065:A:C	C	-7.84443005133313e-6
chr20:40488151:A:G	G	1.6501211083526e-5
chr20:40495401:T:C	C	-8.78780074920535e-6
chr20:40498074:G:A	A	-1.97704940523176e-5
chr20:40500011:T:G	G	-8.11284841573005e-6
chr20:40502677:A:G	G	-7.22558994978535e-6
chr20:40504103:C:T	T	5.95435146839962e-5
chr20:40505311:G:A	A	-6.56500675879636e-5
chr20:40513338:T:C	C	1.61759649408501e-5
chr20:40518647:A:G	G	-4.3657342526971e-7
chr20:40525455:A:G	G	-1.52787092055664e-5
chr20:40527950:G:A	A	-5.36095795877379e-5
chr20:40532440:C:T	T	-2.06864456103821e-5
chr20:40548332:A:G	G	-5.11831964041007e-6
chr20:40550147:C:A	A	-2.7799916973142e-5
chr20:40560062:C:T	T	8.17694406249718e-6
chr20:40562080:C:A	A	8.00410336848939e-6
chr20:40564766:T:C	C	-1.61631481753193e-7
chr20:40576242:A:G	G	9.36857922188603e-5
chr20:40581664:T:G	G	4.40546736263407e-6
chr20:40587104:C:T	T	-9.24030213556479e-5
chr20:40587746:T:C	C	-3.37843384315793e-5
chr20:40600144:C:T	T	4.85431820502136e-6
chr20:40601342:C:T	T	-9.59758963322047e-7
chr20:40602466:C:T	T	2.69519648723464e-6
chr20:40603754:C:A	A	-1.95090753355529e-5
chr20:40606659:A:C	C	2.15694636083384e-7
chr20:40606667:T:C	C	-1.47327930117672e-5
chr20:40618716:T:C	C	6.5953548645883e-6
chr20:40628962:C:T	T	-3.36765239245871e-6
chr20:40632414:A:G	G	-6.39130876346168e-6
chr20:40638918:A:G	G	1.36226848612029e-5
chr20:40640434:T:C	C	4.34240511859399e-7
chr20:40642352:G:A	A	9.20903740171958e-7
chr20:40647252:T:C	C	1.30527817255791e-5
chr20:40649002:G:A	A	3.10624811925311e-6
chr20:40649987:C:T	T	-1.18344994591605e-5
chr20:40651724:C:A	A	-7.40482446780472e-7
chr20:40653050:A:G	G	-1.63714888084918e-5
chr20:40657831:C:T	T	8.60030081782082e-8
chr20:40660250:C:T	T	-2.95483463854581e-5
chr20:40662419:A:G	G	-1.23174300093276e-5
chr20:40663144:G:A	A	-2.03177114552107e-5
chr20:40663453:G:A	A	1.13400151655954e-5
chr20:40666006:G:A	A	2.07069758657189e-5
chr20:40669353:T:C	C	1.21680940113536e-5
chr20:40670563:G:A	A	-8.02641323351631e-6
chr20:40671527:A:C	C	3.76534651648686e-5
chr20:40672844:T:G	G	1.59538736959345e-6
chr20:40677256:C:T	T	1.81086149552821e-6
chr20:40692111:G:A	A	-6.92920142117445e-7
chr20:40697160:T:C	C	-2.14354019177507e-5
chr20:40697511:A:G	G	4.27832489962051e-5
chr20:40701576:A:G	G	-1.84169485480484e-5
chr20:40702544:C:T	T	-9.38873334700059e-6
chr20:40703553:G:A	A	8.19642054181299e-5
chr20:40707740:A:G	G	3.10446805273353e-5
chr20:40709118:A:G	G	8.229780075945e-6
chr20:40714824:C:T	T	-1.14743239506891e-5
chr20:40717241:C:T	T	2.58427504203648e-5
chr20:40717434:A:G	G	1.53891287572883e-5
chr20:40725192:C:T	T	1.53497580948082e-5
chr20:40734080:G:A	A	7.42139745291728e-5
chr20:40735538:G:A	A	-1.45027993121023e-5
chr20:40746091:G:A	A	-5.79346315572557e-5
chr20:40746358:G:A	A	-5.91435490534254e-6
chr20:40746996:C:T	T	1.68875335576567e-5
chr20:40755019:G:A	A	-1.21389078289136e-5
chr20:40758610:C:A	A	-1.68577345931204e-5
chr20:40758611:A:G	G	-7.26441942344153e-6
chr20:40759574:C:T	T	2.77723288173401e-5
chr20:40760199:C:T	T	-1.53131646933105e-6
chr20:40762408:A:G	G	-3.91990297742978e-5
chr20:40764880:C:T	T	-1.02895553587581e-5
chr20:40764916:C:T	T	1.7627861351147e-5
chr20:40769532:G:A	A	4.13499990034394e-5
chr20:40772468:T:G	G	-1.55473152581525e-5
chr20:40777524:A:G	G	2.30592829792857e-5
chr20:40781896:A:C	C	-3.15553524987742e-5
chr20:40783240:C:T	T	3.30123045895789e-5
chr20:40783847:C:T	T	-1.1547781879679e-5
chr20:40788794:C:T	T	-4.42887803764924e-6
chr20:40791117:G:T	T	-1.14897995122493e-5
chr20:40791602:A:G	G	8.32705753698712e-5
chr20:40800843:C:T	T	-7.2575006728321e-5
chr20:40805887:C:T	T	-1.19237450197213e-5
chr20:40809017:A:G	G	-3.35634766175624e-6
chr20:40809368:G:A	A	3.89535023830131e-6
chr20:40810299:G:A	A	-5.20127926270782e-6
chr20:40811828:G:A	A	1.27938676664819e-5
chr20:40811869:A:G	G	-3.68838427664622e-5
chr20:40812189:G:A	A	-1.43760084381754e-5
chr20:40813182:G:A	A	-1.0370929579018e-5
chr20:40813349:T:C	C	3.24051812205146e-5
chr20:40824677:C:A	A	-9.36093583656886e-5
chr20:40828099:T:G	G	5.20813795037374e-6
chr20:40828547:G:A	A	2.06968997856426e-5
chr20:40830890:C:A	A	-1.19453497626027e-5
chr20:40832737:G:A	A	-1.50101664627442e-5
chr20:40833061:A:G	G	-1.30056043037649e-5
chr20:40836994:T:C	C	-1.31689138020899e-7
chr20:40842686:C:T	T	-3.6059802068098e-5
chr20:40842687:G:A	A	6.11727490445266e-5
chr20:40842787:T:C	C	3.43679746921254e-6
chr20:40843084:G:A	A	-1.53420659892956e-5
chr20:40844475:T:C	C	-3.70289517261387e-6
chr20:40844690:G:A	A	8.92025039407481e-6
chr20:40846499:A:G	G	-1.98067457356588e-5
chr20:40847838:G:A	A	-3.81619224564123e-5
chr20:40849893:G:A	A	-1.29996392926636e-5
chr20:40849950:T:C	C	4.84352051137299e-5
chr20:40852634:C:A	A	1.15659303845178e-5
chr20:40854259:A:G	G	4.42306361769461e-6
chr20:40858470:G:A	A	-2.39936113133896e-7
chr20:40865175:G:T	T	-1.41717260859335e-5
chr20:40866870:C:T	T	-5.49442925159249e-6
chr20:40867553:A:G	G	7.62161250595182e-5
chr20:40869046:G:T	T	-1.22405675860396e-5
chr20:40880226:A:G	G	-1.65591183438755e-5
chr20:40885019:T:C	C	-3.27201001048535e-5
chr20:40885225:A:G	G	-2.04903786481548e-5
chr20:40890687:T:C	C	-3.12788231608385e-7
chr20:40894143:T:C	C	-5.23631088241576e-6
chr20:40894468:C:T	T	-9.5811367972442e-6
chr20:40898460:G:A	A	4.69642323458521e-5
chr20:40899590:C:A	A	-6.4130518631533e-6
chr20:40908306:C:T	T	-1.82774975567473e-5
chr20:40920188:T:C	C	-8.52919125555407e-6
chr20:40926917:C:A	A	-2.34964521228978e-5
chr20:40932446:C:T	T	-1.04296505779528e-5
chr20:40939134:C:T	T	-1.60789606900917e-5
chr20:40945669:C:T	T	1.26177340760296e-6
chr20:40948920:G:A	A	-1.52159705681174e-5
chr20:40948962:T:C	C	-2.52178248313284e-5
chr20:40949102:A:G	G	2.08239481906442e-5
chr20:40955312:C:T	T	-2.58282790240892e-6
chr20:40960888:A:G	G	-1.30043980868815e-5
chr20:40963015:T:G	G	-5.04670726983543e-6
chr20:40968997:C:A	A	-8.662925620035e-6
chr20:40970662:A:G	G	8.66606268650796e-6
chr20:40988758:G:A	A	1.92568851943669e-5
chr20:41008478:C:T	T	-8.93401547564264e-6
chr20:41012040:T:C	C	-3.90467945540009e-6
chr20:41023273:G:A	A	-1.45322904034011e-5
chr20:41031968:G:T	T	-5.385355213395e-7
chr20:41032047:A:C	C	-9.78599691326033e-6
chr20:41046877:C:T	T	1.64261424773003e-4
chr20:41066067:G:A	A	5.76478343323397e-5
chr20:41070094:C:T	T	-4.0382085890069e-6
chr20:41076355:G:A	A	3.0868609942769e-5
chr20:41091975:G:A	A	2.18869742875571e-5
chr20:41115265:G:A	A	3.35106343091486e-5
chr20:41126514:G:A	A	-1.83812084001115e-6
chr20:41134475:G:T	T	8.1763667566224e-7
chr20:41154259:A:G	G	-2.58616069443836e-6
chr20:41158890:T:C	C	-1.35040355738061e-5
chr20:41163423:A:G	G	2.90087397559232e-5
chr20:41180020:G:T	T	-1.25997477596382e-5
chr20:41185089:G:A	A	4.61699473946435e-5
chr20:41204161:G:A	A	-1.43612297587814e-5
chr20:41212451:C:T	T	-4.77857450801174e-6
chr20:41219832:T:G	G	-2.42079604874171e-6
chr20:41264726:C:T	T	-6.36321594576087e-7
chr20:41268383:C:T	T	-3.72182630198125e-6
chr20:41303716:T:G	G	2.10803936396669e-6
chr20:41309482:T:C	C	-1.20887056569064e-5
chr20:41320985:A:G	G	8.18201070950259e-6
chr20:41335690:C:T	T	-3.11567786914268e-6
chr20:41339548:G:A	A	2.09288531028858e-5
chr20:41345984:C:T	T	4.59991819921639e-6
chr20:41346946:G:A	A	1.37764858817569e-5
chr20:41356348:G:A	A	-1.51730205856193e-5
chr20:41357445:A:C	C	-1.22234714796635e-5
chr20:41377217:T:G	G	-2.53725023895992e-6
chr20:41378173:A:C	C	-2.96059975141552e-5
chr20:41379330:C:T	T	-1.09999405059014e-5
chr20:41380845:G:A	A	-7.17656653524135e-6
chr20:41386934:G:A	A	-1.56625116313659e-6
chr20:41392129:C:A	A	-1.38205441334535e-5
chr20:41399497:G:A	A	1.78429983985642e-5
chr20:41401109:T:C	C	1.20924653787009e-5
chr20:41411527:T:G	G	-2.88713754477996e-5
chr20:41411649:C:A	A	-1.17225313496366e-5
chr20:41413681:C:T	T	-1.48626616883361e-5
chr20:41422967:C:A	A	9.11137395119419e-6
chr20:41426792:C:T	T	2.10693649155887e-6
chr20:41431623:C:T	T	-7.31803303328334e-5
chr20:41433016:G:A	A	-2.34380911680732e-5
chr20:41441606:T:C	C	-2.67659904856324e-6
chr20:41443190:A:C	C	-7.00599923198944e-5
chr20:41445179:A:G	G	-1.31965038442687e-5
chr20:41460115:T:C	C	-1.00133102974704e-5
chr20:41462058:G:A	A	-5.54280846169473e-5
chr20:41463529:T:C	C	-4.06704413203143e-6
chr20:41465799:A:C	C	-6.19847112687785e-5
chr20:41475617:T:C	C	-1.98558036709088e-5
chr20:41494898:A:G	G	-7.34166959471103e-7
chr20:41498964:T:C	C	-1.5565669596972e-5
chr20:41506263:C:T	T	1.90501927701638e-5
chr20:41534272:A:G	G	-2.59979927064502e-5
chr20:41563560:G:T	T	-4.30018946129172e-6
chr20:41572274:G:T	T	1.95139639352693e-5
chr20:41580791:A:G	G	-5.35513208171474e-6
chr20:41580897:C:T	T	-7.42602341112941e-5
chr20:41583526:G:A	A	-1.32741477722238e-5
chr20:41604057:G:A	A	3.42041828162869e-4
chr20:41609171:T:G	G	-8.68761750465467e-6
chr20:41632940:T:C	C	-1.10993165924184e-5
chr20:41637487:T:C	C	-2.52345580619656e-6
chr20:41639219:G:A	A	-1.78374879823462e-5
chr20:41644506:A:G	G	-1.56277156889163e-5
chr20:41647674:T:C	C	-6.49827106071908e-6
chr20:41648096:G:A	A	-9.18462840186128e-6
chr20:41654704:A:G	G	3.3464199978204e-6
chr20:41655265:A:C	C	-3.4010445963686e-5
chr20:41656867:A:G	G	2.50885721134304e-6
chr20:41670696:C:T	T	7.69728759634617e-5
chr20:41671358:G:A	A	-5.88323651741568e-5
chr20:41678874:G:A	A	6.01538620588628e-7
chr20:41684571:C:T	T	-7.46668098034168e-5
chr20:41685162:C:A	A	1.20919295888013e-5
chr20:41687432:C:A	A	-1.3079697550792e-5
chr20:41688623:A:G	G	1.03387936966134e-5
chr20:41697776:T:G	G	4.72116706213887e-6
chr20:41706629:A:G	G	-1.53742369762704e-5
chr20:41709266:C:T	T	-2.51679803572334e-5
chr20:41717828:T:C	C	-9.2730162020833e-6
chr20:41737568:A:G	G	2.39445131324387e-5
chr20:41750224:T:C	C	3.21411095386244e-6
chr20:41752851:T:C	C	3.66325245420069e-5
chr20:41759553:C:T	T	-1.30100643226947e-6
chr20:41768099:T:C	C	-5.45378292656896e-6
chr20:41768171:C:T	T	1.68924312439075e-5
chr20:41769164:G:A	A	2.88574125763579e-6
chr20:41770618:T:C	C	5.04263331433929e-6
chr20:41777886:G:A	A	9.11266765686132e-6
chr20:41780915:A:G	G	1.71117690525673e-5
chr20:41781245:T:C	C	-1.86225720766373e-5
chr20:41813908:G:A	A	7.87051915826576e-6
chr20:41819039:T:G	G	-2.00999816862758e-5
chr20:41835012:C:T	T	1.19593744513268e-5
chr20:41835324:A:G	G	-1.90574807464116e-5
chr20:41835574:C:A	A	-2.88648089097353e-5
chr20:41840077:G:A	A	1.49739920110131e-5
chr20:41845393:A:G	G	2.19725194864818e-5
chr20:41850117:G:A	A	6.08280132654498e-6
chr20:41851751:G:A	A	-4.95305730533728e-6
chr20:41854780:T:C	C	1.98110035755573e-5
chr20:41870268:C:A	A	-8.00594092488093e-5
chr20:41872715:T:C	C	2.23260780872083e-6
chr20:41873752:C:A	A	-7.62970148386313e-5
chr20:41878120:G:A	A	-1.6461942938021e-5
chr20:41879194:G:A	A	-2.76790676679176e-5
chr20:41880111:C:T	T	1.17148092082946e-5
chr20:41888656:C:T	T	3.73326144645714e-5
chr20:41897924:G:A	A	-2.11731910668291e-6
chr20:41902686:C:T	T	-5.83343482786962e-5
chr20:41910360:A:G	G	-3.9553353031528e-5
chr20:41941442:A:G	G	-9.00782046554316e-5
chr20:41944489:C:T	T	-4.12217707645229e-5
chr20:41944882:C:T	T	2.31666679086491e-5
chr20:41945651:A:G	G	-4.83390541297035e-6
chr20:41950969:T:C	C	2.47171643541332e-5
chr20:41952824:C:T	T	-8.58090391901223e-5
chr20:41956185:A:G	G	6.6229559392043004e-06
chr20:41960014:T:G	G	-4.47456324224437e-6
chr20:41968072:C:T	T	7.52281634489878e-6
chr20:41969209:G:A	A	-3.34703985280245e-6
chr20:41974375:G:A	A	-4.82646731671582e-6
chr20:41976311:C:A	A	2.31350517561151e-6
chr20:41977891:A:G	G	-7.17286286433719e-6
chr20:41986125:C:T	T	-2.77599053683562e-6
chr20:42007849:T:C	C	-1.55740063409236e-5
chr20:42012642:A:G	G	-9.4480673830164e-5
chr20:42013145:T:G	G	5.80762428260452e-5
chr20:42013285:C:A	A	-1.23005945371046e-5
chr20:42016104:T:G	G	-3.49159978226475e-5
chr20:42019180:C:T	T	2.56474172057729e-5
chr20:42039762:T:C	C	-1.80389504185926e-6
chr20:42040206:T:C	C	1.001729259496e-4
chr20:42041200:G:A	A	9.47718506014831e-6
chr20:42049790:C:A	A	7.1578725895364e-7
chr20:42059876:A:G	G	-3.00659774922644e-6
chr20:42062905:C:T	T	-2.23221583180024e-5
chr20:42067428:A:G	G	-1.37079014528683e-5
chr20:42068764:C:T	T	2.31978953623793e-6
chr20:42070164:A:G	G	9.71166279504888e-6
chr20:42070848:G:T	T	-1.09649518642061e-5
chr20:42071986:G:A	A	-3.77056784379744e-6
chr20:42072206:G:A	A	8.75357464371844e-6
chr20:42072414:C:T	T	-1.42616554034228e-4
chr20:42077716:T:C	C	-7.44436054781351e-6
chr20:42081350:T:C	C	-2.12565681440233e-5
chr20:42081480:T:C	C	-5.02002077280574e-5
chr20:42083005:G:A	A	2.83460281024806e-6
chr20:42084674:G:A	A	-3.35563430593933e-6
chr20:42084892:G:A	A	-2.87092274606284e-5
chr20:42085839:G:A	A	-1.4455649232644001e-05
chr20:42092771:A:G	G	1.61592272700373e-4
chr20:42095583:T:C	C	1.50188588686747e-5
chr20:42097505:C:A	A	-1.25195688405075e-5
chr20:42098187:C:T	T	-1.65729754580875e-5
chr20:42099455:A:G	G	-2.54002314986649e-5
chr20:42102988:T:C	C	-1.59162058239226e-5
chr20:42107254:C:T	T	-1.02512348074002e-5
chr20:42113197:G:A	A	-1.51877185446136e-5
chr20:42118571:C:T	T	-7.85068312992172e-6
chr20:42122523:G:T	T	-1.91773879074913e-5
chr20:42123928:A:G	G	-1.79059993829008e-5
chr20:42133973:A:C	C	1.17111036413943e-6
chr20:42134228:G:A	A	-1.55746133885751e-5
chr20:42138435:C:A	A	1.73017532641954e-5
chr20:42139713:T:C	C	1.96487958653449e-5
chr20:42140238:C:A	A	-2.07643645245761e-5
chr20:42157801:C:T	T	6.78896269094862e-7
chr20:42160421:G:A	A	-5.01479930481544e-5
chr20:42160787:G:A	A	-8.32243383227264e-5
chr20:42169876:C:T	T	-3.92117670802968e-6
chr20:42179540:G:A	A	-3.85035581008779e-5
chr20:42180204:T:C	C	-1.71759188496323e-6
chr20:42181432:A:C	C	-6.04518753094192e-6
chr20:42182983:A:G	G	-7.69878040538757e-6
chr20:42191704:C:T	T	4.04294225775397e-5
chr20:42191817:C:T	T	7.64832772990103e-6
chr20:42199294:C:T	T	-1.39741050099385e-4
chr20:42201584:T:C	C	2.47885848301687e-5
chr20:42203655:A:G	G	-1.21397106243697e-5
chr20:42218846:T:C	C	6.53695344029065e-6
chr20:42226994:G:A	A	3.54618262269202e-5
chr20:42232233:A:G	G	2.15769391619541e-6
chr20:42234819:A:G	G	2.03185812153237e-5
chr20:42256036:T:C	C	-1.24393617363781e-5
chr20:42276284:C:T	T	6.2328714687477e-6
chr20:42276458:C:T	T	2.19661302175511e-5
chr20:42276978:G:T	T	-6.62288528363673e-6
chr20:42283566:C:A	A	2.73490178880789e-6
chr20:42285364:A:G	G	3.99828929450021e-6
chr20:42286770:T:C	C	1.12508089679775e-6
chr20:42292966:A:C	C	-1.53663667068018e-6
chr20:42294204:G:T	T	-1.67263132686456e-6
chr20:42297485:T:C	C	-3.21273940395096e-8
chr20:42302688:T:C	C	8.78859091652913e-6
chr20:42303217:T:C	C	-1.9246269736696e-7
chr20:42306737:G:A	A	2.04273893502364e-6
chr20:42306875:A:G	G	7.71664835975995e-6
chr20:42312558:T:C	C	1.04132079322556e-5
chr20:42314243:T:C	C	2.75640987478286e-5
chr20:42321477:C:T	T	-3.30022145017152e-5
chr20:42324289:T:C	C	1.42829474867882e-5
chr20:42329007:A:G	G	-6.0771489410564e-5
chr20:42337034:T:G	G	1.16893686464579e-5
chr20:42337796:A:G	G	-1.03510146816798e-5
chr20:42340324:T:C	C	1.48655534429978e-5
chr20:42342617:A:G	G	8.63325544995586e-5
chr20:42343236:C:T	T	-5.5341412726594e-6
chr20:42344294:T:C	C	1.57412623325486e-5
chr20:42349891:G:A	A	-4.43562168474154e-6
chr20:42350300:T:C	C	7.91059010699458e-6
chr20:42352784:A:G	G	5.38753272352857e-6
chr20:42353465:C:T	T	1.11499401119151e-5
chr20:42354307:C:T	T	-1.64375315968969e-5
chr20:42359731:A:G	G	-3.19166669545998e-5
chr20:42361695:G:A	A	-2.14179955044744e-5
chr20:42363777:G:A	A	-9.73103177366454e-6
chr20:42363962:T:C	C	-9.64552688516338e-6
chr20:42364077:A:G	G	-5.64727560655377e-5
chr20:42364079:T:C	C	1.70624380307707e-6
chr20:42365454:T:C	C	2.30374718528364e-5
chr20:42365465:T:C	C	2.85010587224703e-5
chr20:42371933:C:A	A	-1.56674342455501e-5
chr20:42375059:T:C	C	-2.30523979552593e-5
chr20:42380098:C:A	A	-7.06195645427329e-6
chr20:42383624:A:G	G	5.20615352847566e-6
chr20:42383950:C:T	T	-2.7275582346239e-5
chr20:42387249:T:G	G	-1.99294639290525e-5
chr20:42393375:C:A	A	3.62033062187016e-5
chr20:42393624:T:C	C	6.92253195654948e-7
chr20:42395065:T:C	C	2.35747162875006e-5
chr20:42397322:A:G	G	-2.46958614014054e-6
chr20:42397882:G:A	A	-1.7572431136612e-6
chr20:42399081:G:A	A	1.34532697103581e-5
chr20:42405200:T:C	C	-9.95129419587679e-6
chr20:42409818:G:T	T	4.19693104150496e-6
chr20:42413637:T:C	C	-2.72847686919355e-5
chr20:42418105:T:C	C	-4.31439015960938e-5
chr20:42420209:G:A	A	-3.01729498414249e-5
chr20:42421428:C:T	T	5.02746626339012e-5
chr20:42423496:T:C	C	-5.31816074816171e-6
chr20:42424442:A:C	C	3.52052960691848e-5
chr20:42430346:G:A	A	-4.92636240770468e-6
chr20:42431335:A:G	G	2.02190062649219e-5
chr20:42433986:C:T	T	-3.55815126282928e-5
chr20:42436876:G:A	A	-1.02005169858269e-5
chr20:42436914:C:T	T	4.36359938517083e-7
chr20:42444015:C:A	A	-3.52814695179536e-6
chr20:42445676:G:A	A	-3.37845033537328e-5
chr20:42449603:T:C	C	1.97080201754507e-6
chr20:42451902:A:G	G	-1.88740888533617e-5
chr20:42456028:A:G	G	8.76279958602703e-5
chr20:42460439:C:A	A	-2.55485567220213e-5
chr20:42468651:A:C	C	-1.02003493751779e-5
chr20:42472134:G:A	A	1.06074855381161e-5
chr20:42472634:C:A	A	9.27146134838462e-6
chr20:42480768:C:T	T	-3.25223463508193e-5
chr20:42485579:C:T	T	4.47843348567171e-5
chr20:42493772:T:C	C	1.13992364289669e-5
chr20:42505285:G:A	A	-1.31082462859482e-6
chr20:42507107:G:A	A	-1.15898271081229e-5
chr20:42510264:G:A	A	-2.69002555730807e-5
chr20:42516705:C:T	T	-5.16576098529212e-6
chr20:42516889:T:G	G	-5.9623143351936e-5
chr20:42524708:T:C	C	-7.85204474593146e-7
chr20:42540158:G:A	A	1.31359132049755e-5
chr20:42543119:A:G	G	2.63279422221758e-5
chr20:42544588:T:C	C	-6.69608234613591e-6
chr20:42549316:G:A	A	4.14830954258318e-5
chr20:42550218:T:C	C	-1.85455705785221e-5
chr20:42552990:A:G	G	-7.30058212631573e-6
chr20:42553361:C:T	T	-1.77334913991715e-4
chr20:42553671:A:G	G	4.68977683784621e-6
chr20:42556498:A:G	G	1.39743498632286e-5
chr20:42557809:A:C	C	-6.39625990470482e-6
chr20:42559964:T:G	G	3.72308649528804e-5
chr20:42560363:T:C	C	-1.69977085831112e-5
chr20:42562695:G:A	A	9.17072542465254e-6
chr20:42574253:C:T	T	2.07982060046644e-5
chr20:42578725:C:T	T	2.35371485349937e-6
chr20:42581631:A:G	G	2.60294104070441e-6
chr20:42583352:T:C	C	8.35345290030981e-6
chr20:42584349:T:G	G	3.3650078296251e-6
chr20:42584564:T:C	C	1.17638026400777e-5
chr20:42588817:G:A	A	-1.82048171385982e-6
chr20:42591439:T:C	C	-9.57051808907168e-5
chr20:42592574:A:G	G	-1.67449790904844e-5
chr20:42593840:G:T	T	2.25563263536986e-5
chr20:42594585:A:G	G	1.17647965112872e-5
chr20:42596380:G:A	A	-8.54946079677557e-6
chr20:42598548:T:C	C	-9.77521918844257e-6
chr20:42604668:A:C	C	4.20934093555533e-6
chr20:42605786:C:A	A	-5.01953916768887e-6
chr20:42626609:T:C	C	1.96942473991074e-6
chr20:42626626:A:G	G	1.96942473991074e-6
chr20:42627875:T:C	C	1.1018626842029e-5
chr20:42631872:G:A	A	1.34706631694991e-5
chr20:42634380:A:G	G	-1.96151693741725e-5
chr20:42645335:C:T	T	5.56481239754506e-6
chr20:42650579:C:A	A	4.07541267461229e-6
chr20:42650964:G:A	A	2.29878613216696e-5
chr20:42652464:C:T	T	1.58864467223289e-5
chr20:42655871:G:A	A	1.02716982160512e-4
chr20:42657609:T:C	C	-1.79854612577098e-4
chr20:42662296:G:A	A	4.96276819366881e-7
chr20:42677960:A:G	G	1.48671452182764e-5
chr20:42678899:T:G	G	-2.34800550662226e-5
chr20:42680971:G:T	T	2.25851953055677e-5
chr20:42684442:A:G	G	-2.18903754305595e-4
chr20:42688488:G:A	A	6.52012253066349e-6
chr20:42689266:G:A	A	1.90252768183196e-6
chr20:42693742:G:T	T	1.77510865384934e-5
chr20:42708670:A:G	G	4.11389525075144e-6
chr20:42710826:T:C	C	-2.5165656613803e-5
chr20:42712220:T:C	C	-5.8088397312411e-6
chr20:42714535:C:T	T	-2.60263172390781e-5
chr20:42727008:T:C	C	-8.20120725587356e-5
chr20:42727071:C:T	T	-2.4683631773296e-5
chr20:42727204:C:T	T	3.75994156854528e-5
chr20:42727834:C:T	T	-3.96777887740204e-7
chr20:42730252:A:G	G	1.26110858265501e-5
chr20:42732784:G:A	A	-1.04765147429622e-5
chr20:42735872:C:T	T	1.47271229580327e-5
chr20:42736610:G:A	A	4.49203589755075e-6
chr20:42737998:C:T	T	-4.44787936128584e-6
chr20:42739810:A:C	C	-5.10013745253886e-5
chr20:42743519:A:G	G	-2.15923845862836e-5
chr20:42748883:G:T	T	1.74800448948919e-5
chr20:42749182:A:G	G	-5.70480367933223e-5
chr20:42749931:C:A	A	7.38639317507964e-6
chr20:42752335:C:T	T	8.65460741133257e-6
chr20:42753923:A:C	C	-2.86115263836856e-5
chr20:42755091:C:T	T	-1.58599414070363e-6
chr20:42756302:C:T	T	-1.2902588976073e-5
chr20:42759555:A:G	G	-3.39267353390283e-5
chr20:42762680:T:C	C	-1.38901099035231e-5
chr20:42771589:G:A	A	-1.53712953020486e-7
chr20:42773364:G:A	A	-9.62325019384032e-6
chr20:42778647:G:A	A	1.30584901769174e-5
chr20:42780324:A:G	G	5.07590425577969e-5
chr20:42781887:T:C	C	-2.99798412598238e-6
chr20:42784296:T:C	C	4.11630401237603e-7
chr20:42784729:G:A	A	2.88831328050588e-5
chr20:42785768:T:C	C	3.71541959217269e-5
chr20:42787681:A:G	G	2.81781352028193e-5
chr20:42790334:A:G	G	1.04817129587289e-5
chr20:42794816:T:C	C	7.01087288736394e-6
chr20:42795904:T:C	C	5.62674293579003e-5
chr20:42800347:G:A	A	-5.28841185703584e-6
chr20:42815106:T:G	G	1.8828214518083e-5
chr20:42822404:G:A	A	1.36813498124147e-5
chr20:42824925:T:C	C	-5.15663757111253e-5
chr20:42838307:T:C	C	1.07064326328355e-5
chr20:42841680:A:C	C	1.24941684737103e-5
chr20:42841710:C:A	A	1.24941684737103e-5
chr20:42847588:A:G	G	-2.2081312685247e-5
chr20:42847759:T:C	C	1.81614052881997e-6
chr20:42851468:T:C	C	-6.97132653893306e-6
chr20:42853449:A:G	G	9.87792468912665e-5
chr20:42853489:G:A	A	9.40091298945702e-7
chr20:42853636:C:T	T	1.75240823976777e-5
chr20:42868256:A:G	G	1.3011850196112e-5
chr20:42873993:C:T	T	7.00264217854934e-6
chr20:42876748:G:A	A	1.0880283402832e-5
chr20:42877163:G:A	A	8.96863695682723e-6
chr20:42879528:G:A	A	5.74953079973439e-5
chr20:42883594:G:A	A	1.31122332333182e-5
chr20:42886771:A:G	G	-1.79347967284576e-5
chr20:42896363:G:A	A	-5.61151099880198e-5
chr20:42924260:A:G	G	-2.95723344662446e-5
chr20:42931754:A:G	G	-1.70464034646391e-5
chr20:42942350:A:G	G	3.90118779090045e-5
chr20:42942760:G:A	A	-1.42515238226923e-5
chr20:42946980:T:G	G	8.03658999685554e-5
chr20:42969818:C:T	T	5.96936617177749e-5
chr20:42980474:G:T	T	-1.95315790070876e-5
chr20:42980548:A:G	G	-9.67366873725889e-6
chr20:42983785:T:C	C	-3.06537480095397e-5
chr20:42984431:A:G	G	1.49243844540098e-5
chr20:42985491:T:C	C	-4.05371337571187e-6
chr20:42987151:G:A	A	-2.26166619852085e-5
chr20:42987373:A:G	G	1.56288532426216e-4
chr20:42987870:A:G	G	-1.94045873114445e-5
chr20:42990107:G:A	A	-3.89495436917595e-6
chr20:42992193:C:A	A	4.66435827918357e-5
chr20:43003077:A:C	C	2.764315348083e-5
chr20:43038233:C:T	T	-4.31252843857691e-6
chr20:43063615:G:A	A	-8.42266635225991e-6
chr20:43066018:A:G	G	-6.27625764130228e-6
chr20:43082586:T:C	C	-5.08347761496703e-7
chr20:43086805:A:G	G	4.03448293896337e-6
chr20:43095191:C:A	A	-2.34977448998622e-6
chr20:43099206:T:C	C	-3.85969360633755e-5
chr20:43101263:G:A	A	1.56772419185907e-5
chr20:43102562:C:T	T	2.89443500829765e-4
chr20:43106265:C:T	T	1.19406347555297e-4
chr20:43115733:T:C	C	-2.3561582091184e-6
chr20:43119491:A:G	G	4.91249193115563e-7
chr20:43124603:A:G	G	-8.68958128940684e-6
chr20:43125709:G:A	A	1.31416039073208e-5
chr20:43125961:T:C	C	-3.86489035254161e-5
chr20:43129379:G:A	A	-3.21478967279485e-5
chr20:43133279:A:C	C	1.25496091731636e-5
chr20:43140094:A:G	G	1.50903870349425e-4
chr20:43144099:C:T	T	1.58038910181683e-5
chr20:43152959:A:C	C	3.1392903657105e-5
chr20:43156897:C:T	T	1.12285925492425e-4
chr20:43159060:T:C	C	-1.731997176261e-5
chr20:43160661:A:G	G	2.04585296035738e-5
chr20:43167089:T:C	C	2.1126153117899e-5
chr20:43172060:A:G	G	-5.81001468406182e-5
chr20:43186858:C:T	T	7.11567760162046e-5
chr20:43194952:C:T	T	1.48917056699212e-5
chr20:43199269:C:T	T	5.91851494786015e-6
chr20:43202407:A:G	G	-9.10349053516252e-7
chr20:43212832:G:A	A	1.37993287335694e-5
chr20:43219829:C:T	T	1.52391603813166e-5
chr20:43225036:T:G	G	9.9195057690015e-6
chr20:43231781:A:G	G	-2.04161072646647e-5
chr20:43233531:A:G	G	4.75285701889439e-6
chr20:43237998:C:A	A	6.65419600722714e-6
chr20:43240264:G:A	A	-4.43476231266398e-6
chr20:43245352:A:G	G	-4.58317569026547e-6
chr20:43257244:G:A	A	4.74960344248569e-5
chr20:43265133:A:C	C	-1.28486134076994e-5
chr20:43284051:G:T	T	-3.87105754748419e-5
chr20:43299093:T:C	C	1.42971988105398e-5
chr20:43304228:C:T	T	3.74482950065016e-6
chr20:43304756:C:A	A	-3.39076537924294e-6
chr20:43309599:C:T	T	3.65066104134201e-6
chr20:43314602:C:A	A	1.29272842093138e-6
chr20:43319131:G:A	A	4.54562796079477e-6
chr20:43319272:G:A	A	4.54637363101568e-6
chr20:43321115:A:G	G	4.58198794395519e-6
chr20:43343951:C:A	A	4.20903071762417e-5
chr20:43345078:A:G	G	2.31505266685081e-5
chr20:43363104:A:G	G	4.8964527132257e-6
chr20:43364654:C:T	T	-3.75819360836558e-6
chr20:43376145:C:T	T	1.40631821682282e-6
chr20:43379000:A:C	C	2.31957266253205e-5
chr20:43381973:C:A	A	8.92699656475997e-6
chr20:43383995:A:C	C	-1.77097633580062e-5
chr20:43384041:A:G	G	2.49334296392318e-5
chr20:43387821:C:A	A	-6.68522565920027e-6
chr20:43388433:G:A	A	-4.04431194091273e-5
chr20:43390577:C:T	T	5.43632673757574e-6
chr20:43391923:A:G	G	1.26281871300061e-5
chr20:43394429:G:A	A	1.86546418502327e-5
chr20:43397495:C:A	A	-1.2400207426362e-5
chr20:43397656:T:C	C	6.67352044937671e-5
chr20:43406800:A:C	C	-3.43314688984158e-6
chr20:43422940:T:G	G	-2.71781649250185e-6
chr20:43425536:C:T	T	1.8676230159103e-5
chr20:43425652:C:T	T	-2.10359295956682e-5
chr20:43429176:G:A	A	3.16847403219359e-6
chr20:43431680:A:G	G	-4.35622191531493e-6
chr20:43433472:G:A	A	2.00240990480984e-5
chr20:43446358:G:A	A	-3.43170662172434e-5
chr20:43447274:G:A	A	-1.94973056742208e-5
chr20:43449792:C:T	T	6.22057109433577e-5
chr20:43455529:G:A	A	1.15811608484408e-5
chr20:43459724:G:A	A	1.60972631492802e-5
chr20:43459912:A:G	G	-8.9364223146189e-5
chr20:43464206:G:T	T	-4.87740026738758e-5
chr20:43478343:T:C	C	-6.29711172253483e-5
chr20:43493174:G:A	A	1.56183840601879e-5
chr20:43493812:C:T	T	1.15432602322819e-7
chr20:43507127:T:G	G	-2.4411479688333802e-06
chr20:43512735:T:C	C	-2.15094757922285e-5
chr20:43517629:A:G	G	-6.44598307160197e-6
chr20:43525113:T:C	C	-1.43893943331093e-5
chr20:43525187:C:T	T	-8.22429229332503e-6
chr20:43538596:C:T	T	-1.47232829878609e-6
chr20:43539726:G:A	A	-2.03376037691489e-5
chr20:43543472:T:C	C	3.91754381058844e-6
chr20:43550805:T:C	C	-1.78956863249267e-5
chr20:43556896:T:C	C	-1.36351638077889e-4
chr20:43558657:G:A	A	-1.09195652078581e-5
chr20:43559642:G:A	A	1.79525082935067e-5
chr20:43563203:C:T	T	-4.04621814767967e-6
chr20:43566162:A:G	G	-3.52508525003872e-6
chr20:43569533:G:A	A	-1.35875924761964e-5
chr20:43576421:G:A	A	-4.3647320479689e-6
chr20:43579005:C:T	T	-9.62042586732274e-6
chr20:43588007:A:G	G	-8.92264099875527e-6
chr20:43591191:G:A	A	-8.06427595564694e-6
chr20:43620758:C:T	T	-2.77430707124367e-5
chr20:43621802:C:T	T	-2.35164855395438e-5
chr20:43626077:A:G	G	6.07489710745099e-5
chr20:43627224:G:A	A	-8.1735469367121e-6
chr20:43646508:T:C	C	1.25343803596239e-4
chr20:43662927:G:A	A	6.27421022740114e-6
chr20:43665240:C:T	T	-2.31718657825958e-6
chr20:43665973:T:C	C	-2.4743643007927e-6
chr20:43668004:A:C	C	-8.69831540834476e-6
chr20:43700109:A:G	G	-2.32669233215908e-5
chr20:43702817:A:G	G	7.49062567856822e-6
chr20:43713065:G:A	A	3.0836639482595e-5
chr20:43730843:G:A	A	9.54385097929911e-6
chr20:43733504:C:T	T	-1.38987318212495e-5
chr20:43736094:G:A	A	-2.03947836314001e-6
chr20:43746792:G:A	A	-9.12017696750675e-6
chr20:43748331:C:T	T	6.13012359806373e-5
chr20:43748800:C:T	T	-3.44055474831257e-5
chr20:43751739:C:T	T	-4.04040333528824e-5
chr20:43758184:T:C	C	-1.61063900747651e-5
chr20:43759058:G:T	T	1.14600708056448e-5
chr20:43777796:C:T	T	2.275821639664e-6
chr20:43789201:T:C	C	1.62792793431653e-6
chr20:43789230:T:G	G	3.10015483186414e-6
chr20:43798868:T:C	C	-1.3601597735901e-5
chr20:43800193:C:T	T	-1.1705703168351e-5
chr20:43803686:G:A	A	-4.00634904288592e-6
chr20:43807070:G:A	A	-6.80403092811276e-6
chr20:43809971:T:C	C	-4.8927036022156e-6
chr20:43831778:A:G	G	2.93239194494773e-6
chr20:43835333:G:A	A	-4.52527529838229e-6
chr20:43839151:C:T	T	-4.58071645701243e-6
chr20:43843053:G:T	T	-5.3284520433894e-6
chr20:43844583:T:C	C	-2.43704617695883e-6
chr20:43858564:C:T	T	-2.56815874804609e-6
chr20:43860201:A:G	G	-6.95180969445452e-6
chr20:43882414:C:T	T	2.33766481430122e-6
chr20:43894925:G:A	A	-8.87338701086821e-6
chr20:43897990:C:T	T	-4.18684745484533e-6
chr20:43898876:G:A	A	-2.27190596125397e-5
chr20:43900477:G:A	A	-2.63335143921486e-5
chr20:43901798:G:A	A	7.35511492896678e-6
chr20:43905782:A:G	G	2.80507656490215e-5
chr20:43907763:C:A	A	2.89466927116845e-5
chr20:43912899:C:T	T	2.70355600420149e-5
chr20:43913120:T:C	C	-3.56555011299158e-5
chr20:43923212:T:C	C	6.69621748839517e-5
chr20:43923350:C:T	T	8.2174042607239e-6
chr20:43923846:G:A	A	-1.10377273664632e-5
chr20:43924056:G:A	A	4.15238201763363e-7
chr20:43926587:C:T	T	-3.26387814168268e-6
chr20:43927116:C:A	A	-3.61923894309584e-5
chr20:43927941:A:C	C	-1.0319411211389e-4
chr20:43937937:A:G	G	-2.7524796505811e-5
chr20:43940189:C:T	T	-1.10897526901879e-4
chr20:43944952:C:T	T	-1.89596296307967e-6
chr20:43945191:T:C	C	5.18884341409065e-5
chr20:43945802:T:C	C	-1.33218592661278e-5
chr20:43946599:G:T	T	2.73813426346056e-7
chr20:43952983:C:T	T	4.74277111857809e-5
chr20:43954556:G:T	T	-2.06368996245686e-5
chr20:43954977:A:G	G	2.54239937136199e-6
chr20:43955594:A:G	G	-6.4351234095768e-5
chr20:43955922:G:A	A	1.62919072288664e-4
chr20:43962301:C:T	T	2.91660000847713e-6
chr20:43964580:G:A	A	1.34336643180331e-5
chr20:43980917:A:G	G	2.58806038714901e-5
chr20:43991445:T:C	C	1.50634951022824e-5
chr20:43993828:T:G	G	-8.08908297703765e-6
chr20:43995327:G:A	A	4.28578915304146e-6
chr20:43996978:G:A	A	3.4104075330795e-6
chr20:44000047:G:A	A	-6.28642245446705e-6
chr20:44001671:G:A	A	-8.64490194017759e-5
chr20:44005722:C:A	A	-6.34484902357498e-6
chr20:44005739:A:G	G	1.81702348794957e-5
chr20:44009525:T:C	C	1.03422889454151e-5
chr20:44014289:T:C	C	-1.58338038544252e-5
chr20:44029201:T:C	C	-6.32684395484412e-6
chr20:44031909:C:T	T	-1.00526569531125e-5
chr20:44032176:G:A	A	-3.93526654614937e-5
chr20:44033643:G:A	A	4.62001426909616e-5
chr20:44039748:G:A	A	-7.9527297796417e-6
chr20:44042793:A:G	G	-7.31347544526827e-6
chr20:44042936:A:G	G	-7.91547519321543e-6
chr20:44051535:T:C	C	-3.15754383500832e-5
chr20:44052114:C:T	T	1.23639622424372e-4
chr20:44056532:G:A	A	-9.73488002700949e-6
chr20:44057936:C:T	T	-2.81135044911125e-6
chr20:44065390:A:C	C	1.13504822405112e-6
chr20:44067940:A:C	C	3.36175634876121e-6
chr20:44071601:A:C	C	1.54837126606259e-7
chr20:44071720:G:A	A	2.15609386789468e-5
chr20:44074557:A:G	G	3.15030245132659e-6
chr20:44075848:T:C	C	3.42087366359022e-5
chr20:44076167:C:T	T	5.67820483982573e-6
chr20:44080394:C:T	T	-2.42105319193927e-5
chr20:44081294:A:G	G	9.17630779926999e-6
chr20:44083019:A:G	G	6.08443258462599e-6
chr20:44083393:T:C	C	1.85738526586669e-5
chr20:44085887:C:A	A	-7.88337836838767e-6
chr20:44086510:C:T	T	4.19532610562475e-5
chr20:44089965:G:A	A	-1.70916436033707e-5
chr20:44091459:A:C	C	-5.52567871980197e-6
chr20:44091497:C:T	T	-2.22852151368226e-5
chr20:44096141:C:A	A	1.38505176007357e-5
chr20:44100290:C:A	A	-9.85967739932926e-6
chr20:44107267:C:T	T	7.42674298438413e-5
chr20:44108089:A:C	C	4.95220925499559e-6
chr20:44108854:C:A	A	1.32733468893758e-6
chr20:44109920:A:G	G	2.43158828407735e-5
chr20:44112059:C:T	T	-6.66503746929122e-6
chr20:44112599:C:T	T	5.85308793524165e-6
chr20:44118607:C:T	T	1.96612201449416e-5
chr20:44122832:C:T	T	-4.90795012561642e-6
chr20:44123610:C:T	T	-2.44900901063394e-5
chr20:44125410:G:A	A	3.93807146293526e-5
chr20:44127439:G:A	A	8.02948621023964e-6
chr20:44128860:A:G	G	5.67153952705896e-6
chr20:44129957:T:C	C	-3.68923640016103e-6
chr20:44130194:T:C	C	3.52323592927043e-6
chr20:44130642:G:A	A	-2.61595139719282e-5
chr20:44130714:A:C	C	-1.08086343065826e-5
chr20:44130925:T:C	C	8.82753148084641e-6
chr20:44137895:G:A	A	1.09270148544966e-5
chr20:44140669:A:G	G	2.48123608294692e-5
chr20:44148586:C:T	T	2.33793945323719e-5
chr20:44150126:T:C	C	1.22037662571403e-5
chr20:44154905:A:G	G	-4.74658092259704e-6
chr20:44158650:T:C	C	-2.76198212986083e-5
chr20:44160512:C:T	T	2.59664145465958e-5
chr20:44161378:A:G	G	3.28691481355728e-5
chr20:44164045:G:A	A	-4.67267969353817e-6
chr20:44165152:G:T	T	-2.00019719461844e-5
chr20:44166408:T:C	C	-7.26914289298373e-6
chr20:44166949:T:C	C	7.01058950812603e-6
chr20:44168718:A:G	G	-1.88070427323128e-5
chr20:44174096:C:T	T	7.86979845896787e-6
chr20:44175136:T:C	C	-5.35276321267353e-6
chr20:44175745:G:A	A	-1.16871597013249e-5
chr20:44175995:T:C	C	5.8690964564032e-7
chr20:44179269:G:A	A	2.04630290289432e-5
chr20:44181148:C:T	T	-3.23425886079099e-5
chr20:44181242:A:G	G	-4.52012382804604e-5
chr20:44192431:A:G	G	1.34505715217818e-5
chr20:44196847:T:C	C	2.16388690065677e-5
chr20:44197289:C:T	T	4.47505759671937e-6
chr20:44197710:A:C	C	-2.16994168708955e-6
chr20:44197739:C:T	T	1.63887215428089e-6
chr20:44208486:G:A	A	-2.23185567994481e-6
chr20:44208717:C:T	T	-2.23185567994481e-6
chr20:44209910:A:G	G	2.37614625212668e-5
chr20:44210980:A:G	G	6.50879038348898e-6
chr20:44211379:A:G	G	4.88751440257942e-7
chr20:44213153:C:T	T	-2.7649539842468e-5
chr20:44213258:G:A	A	6.05863867679096e-5
chr20:44217841:C:T	T	1.51786491998704e-6
chr20:44219805:C:T	T	3.47130856504043e-5
chr20:44225494:A:G	G	7.3738507712435e-6
chr20:44228636:C:T	T	1.1678670150198e-5
chr20:44229008:C:T	T	3.00846897453118e-6
chr20:44233370:G:T	T	-1.63538511996787e-7
chr20:44238016:C:T	T	-4.17307900184975e-6
chr20:44240428:C:T	T	6.24018419704597e-6
chr20:44246199:C:T	T	-3.30525919887596e-7
chr20:44248758:G:A	A	-7.96424682252487e-6
chr20:44283422:A:G	G	-3.21422536717018e-6
chr20:44289818:T:C	C	-7.03957199583363e-6
chr20:44305080:A:C	C	-7.12776660881481e-6
chr20:44312988:T:C	C	-9.41084732442119e-6
chr20:44353707:C:T	T	5.12057174118026e-6
chr20:44356715:A:G	G	1.37304036107173e-5
chr20:44357077:G:A	A	1.69103961275081e-5
chr20:44360627:G:A	A	1.78740416216317e-5
chr20:44370990:A:C	C	-2.56303819295451e-5
chr20:44372340:C:T	T	-5.37936564763933e-5
chr20:44374183:A:C	C	-8.34470063560709e-5
chr20:44376375:A:G	G	-2.76045886831193e-6
chr20:44382185:A:G	G	-4.27538137719066e-6
chr20:44385286:C:T	T	-2.6405947271429e-5
chr20:44391069:A:G	G	2.65652504848801e-5
chr20:44391510:T:C	C	-1.6678371471418e-5
chr20:44392816:T:C	C	5.51294541134494e-6
chr20:44395409:G:T	T	7.52158367733735e-6
chr20:44397976:T:C	C	-6.9922070353432e-6
chr20:44400645:A:C	C	7.95600575615689e-6
chr20:44401024:T:C	C	-3.82905550389842e-5
chr20:44401520:G:A	A	-1.52020755402085e-5
chr20:44405439:G:A	A	4.51356759330455e-6
chr20:44406143:C:T	T	2.64202376068332e-6
chr20:44406498:C:T	T	4.18371282542393e-6
chr20:44408373:G:A	A	-8.92917374709941e-5
chr20:44410400:G:A	A	-2.95669929799168e-5
chr20:44412951:C:T	T	-3.8523553814007e-6
chr20:44415567:T:C	C	3.02408549969838e-5
chr20:44418653:A:G	G	2.65131965600063e-6
chr20:44427922:T:C	C	-3.24031437056251e-5
chr20:44428840:G:T	T	7.00251146133664e-6
chr20:44429372:A:C	C	-8.12975705135967e-6
chr20:44429378:T:C	C	8.02147361429092e-6
chr20:44431640:G:A	A	-6.64459538994232e-6
chr20:44434417:G:A	A	-4.91289371625036e-5
chr20:44436014:A:G	G	-2.8149163644923802e-05
chr20:44436388:A:C	C	-2.60164930717155e-5
chr20:44436737:G:A	A	1.54226247274492e-5
chr20:44437398:G:A	A	-3.34464499380356e-5
chr20:44444036:T:G	G	6.01284418431103e-6
chr20:44448880:G:A	A	-2.22448534916606e-5
chr20:44449565:G:T	T	-1.96361868944283e-5
chr20:44452181:G:A	A	2.12536428395554e-5
chr20:44457755:C:A	A	-3.77930934206273e-6
chr20:44458352:T:C	C	-1.32942577628098e-6
chr20:44474511:G:T	T	-7.98087809578171e-5
chr20:44489965:C:T	T	-5.10466318930698e-5
chr20:44499184:G:A	A	-3.39094200678268e-5
chr20:44525160:A:G	G	2.41218867691738e-5
chr20:44540311:G:A	A	2.4068401631216e-6
chr20:44542359:G:A	A	-2.38840589269827e-5
chr20:44551367:T:G	G	-1.52076366229845e-6
chr20:44570810:T:C	C	-2.45707638958091e-5
chr20:44579302:A:G	G	3.43357090869726e-6
chr20:44605510:T:G	G	2.4232521541288e-5
chr20:44607097:A:G	G	-1.89803488064088e-5
chr20:44622081:G:A	A	-7.32408078396058e-5
chr20:44624274:T:C	C	-6.23695121976453e-5
chr20:44626579:T:C	C	-3.33028613727037e-5
chr20:44638123:G:A	A	-5.19224789866443e-5
chr20:44638298:G:A	A	1.39843725567806e-5
chr20:44642491:T:C	C	1.28037520415635e-5
chr20:44643888:A:G	G	-1.54405452778968e-5
chr20:44644184:G:A	A	-5.70231131999713e-6
chr20:44646360:T:C	C	-2.11791523908396e-6
chr20:44650053:T:C	C	1.29535699080777e-5
chr20:44657535:C:T	T	8.08662497068674e-6
chr20:44659446:C:T	T	-5.93591748799439e-6
chr20:44660575:G:A	A	-2.3796561315666202e-06
chr20:44662279:A:G	G	-6.60050118124337e-5
chr20:44664629:G:T	T	-6.06145433487118e-6
chr20:44665102:G:A	A	-1.31750382590387e-5
chr20:44680669:C:T	T	-3.86865766559311e-5
chr20:44683756:T:C	C	-8.27602471648241e-6
chr20:44684201:A:G	G	-4.43919145101155e-5
chr20:44687291:A:G	G	-1.94771815898001e-5
chr20:44688014:A:G	G	3.42010567139575e-5
chr20:44691217:C:T	T	4.13540499321261e-6
chr20:44691355:G:T	T	-6.76735288508774e-5
chr20:44697043:G:T	T	1.06027781846955e-5
chr20:44698618:C:T	T	9.91798870895938e-6
chr20:44703100:C:T	T	-2.27528080296792e-5
chr20:44706387:T:C	C	-3.65925351679376e-5
chr20:44706933:C:T	T	-1.3389518763828e-4
chr20:44708514:T:C	C	2.48654140917159e-5
chr20:44718085:G:A	A	-1.08025051222175e-5
chr20:44724960:G:A	A	1.54712124695612e-5
chr20:44726014:G:A	A	2.34915004332181e-5
chr20:44727515:C:T	T	-1.24378606801954e-5
chr20:44734529:A:C	C	4.7980154026963e-5
chr20:44734888:T:C	C	-3.53026398669958e-5
chr20:44736767:C:T	T	-4.7450362906156e-5
chr20:44736863:C:T	T	-1.0600103367558e-5
chr20:44740082:T:C	C	5.10663523090579e-5
chr20:44747723:G:A	A	-6.33996478034358e-5
chr20:44753347:C:T	T	2.17692585410246e-6
chr20:44757508:T:C	C	1.06682490337933e-6
chr20:44761278:C:T	T	3.53254717602048e-6
chr20:44761903:A:G	G	1.61029356578228e-5
chr20:44762545:T:C	C	-2.99072008298346e-6
chr20:44763921:G:A	A	-3.69707953777426e-5
chr20:44784557:A:C	C	-1.21419602089041e-5
chr20:44786318:C:T	T	-6.03102209664761e-5
chr20:44787313:T:C	C	4.2723778807561e-5
chr20:44797200:G:A	A	-6.37966105006038e-6
chr20:44801849:G:A	A	-1.31178839231384e-5
chr20:44803639:C:T	T	-1.83009063015713e-5
chr20:44811369:C:T	T	-2.92226447945602e-6
chr20:44825544:C:T	T	-2.25626982284018e-5
chr20:44828977:G:A	A	-5.59325680070462e-6
chr20:44835890:T:G	G	3.09897937997088e-5
chr20:44842471:G:A	A	3.78702175595208e-5
chr20:44843315:A:G	G	-5.99064783125893e-6
chr20:44855327:T:G	G	-6.16424763643013e-6
chr20:44857300:A:G	G	-2.20746541761765e-6
chr20:44857420:T:C	C	-5.78062733910317e-5
chr20:44868638:C:T	T	3.22844202303205e-7
chr20:44869522:G:A	A	6.93972363223412e-6
chr20:44897496:A:G	G	-1.09036678227155e-6
chr20:44919036:T:G	G	-4.8017779602645e-6
chr20:44919508:A:C	C	6.07557728064163e-5
chr20:44919790:A:G	G	5.33184294678991e-6
chr20:44926230:C:A	A	-4.84764979146004e-6
chr20:44928955:C:T	T	-1.45590938074788e-5
chr20:44930268:T:C	C	-9.5881726318177e-6
chr20:44933013:C:T	T	2.29863712441947e-6
chr20:44933019:A:G	G	2.29863712441947e-6
chr20:44938222:G:A	A	-6.64159265759843e-6
chr20:44938801:T:C	C	-6.47438228749309e-6
chr20:44939140:G:A	A	-5.19822282538684e-5
chr20:44940085:A:C	C	-2.80597322438144e-6
chr20:44942182:A:C	C	1.88334413290685e-5
chr20:44949003:C:T	T	-3.85798111098842e-6
chr20:44951477:A:G	G	1.58004560284915e-8
chr20:44960400:G:A	A	-8.14820355908947e-6
chr20:44963260:G:A	A	4.54911949218967e-6
chr20:44970064:C:T	T	1.89960580191967e-5
chr20:44985918:T:C	C	-1.87437503590606e-5
chr20:44998672:G:T	T	-4.0253312838548e-5
chr20:45000494:G:A	A	1.19429229848608e-5
chr20:45016723:A:G	G	-6.61731785060007e-6
chr20:45019817:T:C	C	3.9113082556889e-5
chr20:45043894:A:G	G	8.8066188825342e-5
chr20:45059065:T:C	C	1.16467273649286e-5
chr20:45067121:T:C	C	1.20288669478754e-5
chr20:45072714:T:C	C	8.28380841737439e-5
chr20:45076296:A:G	G	3.0041853382446e-5
chr20:45077918:G:A	A	1.68456949499765e-5
chr20:45083508:A:G	G	2.76819241020109e-5
chr20:45091298:A:G	G	-2.34974097649461e-5
chr20:45092852:C:T	T	1.46558254405796e-5
chr20:45096238:G:A	A	-1.03220682250111e-4
chr20:45102378:G:A	A	4.81930342987001e-6
chr20:45110478:G:A	A	1.57552852778567e-6
chr20:45112025:A:G	G	-7.88498385685253e-6
chr20:45113162:C:T	T	-1.23242414914944e-5
chr20:45115588:C:T	T	-1.09074998963349e-5
chr20:45123019:A:G	G	-2.3782010177803e-5
chr20:45124680:A:C	C	1.96586300789417e-5
chr20:45125777:T:C	C	-2.94407281570176e-5
chr20:45130091:G:A	A	-3.97768735528266e-5
chr20:45144270:A:G	G	-4.41308251098053e-5
chr20:45144527:T:C	C	-4.38395118057584e-5
chr20:45157423:A:G	G	-4.12955106595758e-5
chr20:45168538:C:T	T	6.57100069904529e-6
chr20:45174972:C:T	T	-8.58941623735311e-6
chr20:45175881:A:C	C	-8.64892036499483e-6
chr20:45176633:G:A	A	-7.66559030263308e-6
chr20:45187952:T:C	C	-4.05920041920454e-5
chr20:45221759:C:A	A	-1.10535310856195e-5
chr20:45221801:A:G	G	5.12255255728733e-5
chr20:45222453:G:A	A	-1.61221392010908e-5
chr20:45222467:C:T	T	-8.74651313216251e-5
chr20:45238829:G:A	A	3.75961790181901e-5
chr20:45245088:C:T	T	1.50133153823173e-5
chr20:45266584:A:G	G	9.4712864459438e-5
chr20:45288900:T:C	C	-1.36228918287965e-4
chr20:45291806:C:T	T	-2.36403160156589e-5
chr20:45293788:G:T	T	8.30458420544441e-5
chr20:45297896:G:T	T	2.83057149298707e-6
chr20:45297933:C:T	T	1.40125730951964e-6
chr20:45298962:G:A	A	-1.92668067652798e-5
chr20:45299275:C:A	A	-1.93905334510159e-6
chr20:45303217:C:T	T	1.60962713393814e-4
chr20:45318258:C:T	T	-4.63989680766056e-5
chr20:45319581:A:C	C	5.54518422916609e-7
chr20:45322176:T:C	C	-8.0486175615072e-6
chr20:45324290:G:A	A	4.26998624907672e-6
chr20:45329325:G:T	T	-2.03084796336364e-5
chr20:45333357:T:G	G	-8.88697035724211e-6
chr20:45336636:G:A	A	-3.33701660120495e-6
chr20:45338670:G:A	A	-6.37772269221391e-6
chr20:45341737:T:C	C	-5.03170865668906e-6
chr20:45342902:C:T	T	1.77492032793543e-6
chr20:45344807:C:T	T	-6.41003842862719e-5
chr20:45345097:G:T	T	-2.26328796188238e-5
chr20:45350695:C:T	T	-3.87440837696374e-7
chr20:45352086:T:C	C	-4.69682390344998e-5
chr20:45362193:C:A	A	-1.11121137831558e-5
chr20:45367372:G:T	T	-3.05135826934565e-5
chr20:45377296:C:T	T	2.92262510678184e-6
chr20:45385830:T:C	C	-6.65087304680671e-6
chr20:45389926:T:C	C	-2.69916347367567e-5
chr20:45394032:C:T	T	-3.99477712264882e-5
chr20:45405046:G:T	T	2.51739761984898e-5
chr20:45407809:G:A	A	-2.69081745490211e-5
chr20:45409934:A:G	G	-3.05561955314516e-5
chr20:45414588:G:A	A	5.20225071256414e-7
chr20:45422067:T:G	G	-4.46430434319887e-5
chr20:45422857:T:C	C	1.47417121227564e-5
chr20:45425709:T:C	C	8.3053331536849e-7
chr20:45428246:G:T	T	-2.80462302120641e-5
chr20:45447146:A:G	G	-4.59293326661604e-5
chr20:45449695:G:A	A	4.39227493959118e-5
chr20:45452137:C:T	T	7.76379834946074e-5
chr20:45454159:C:A	A	-5.33946869277826e-6
chr20:45464113:A:G	G	3.57456369594557e-5
chr20:45470697:A:C	C	1.96218221224267e-5
chr20:45483685:T:C	C	2.64703129892501e-5
chr20:45487578:C:T	T	3.99842147674829e-6
chr20:45491426:T:C	C	1.68564681492825e-5
chr20:45495883:A:G	G	-2.99398892828628e-5
chr20:45501506:A:G	G	-2.82548505086354e-5
chr20:45501956:G:A	A	2.25268062013546e-5
chr20:45505335:A:G	G	-8.37225587166555e-5
chr20:45509103:C:T	T	-4.10757116561057e-5
chr20:45512691:A:G	G	5.28476440137155e-5
chr20:45513755:A:G	G	2.54642907056599e-5
chr20:45514028:G:A	A	-6.33413143355115e-5
chr20:45520553:A:C	C	4.98145430317605e-5
chr20:45532441:G:A	A	1.89139933958412e-5
chr20:45536948:C:T	T	4.40484056417754e-5
chr20:45542073:C:A	A	2.3119162559018e-4
chr20:45543797:C:T	T	-9.38302930134091e-6
chr20:45544719:C:A	A	1.26162244855044e-5
chr20:45545610:G:T	T	1.26162244855044e-5
chr20:45548469:T:C	C	1.26162244855044e-5
chr20:45555736:T:C	C	1.33051339585352e-5
chr20:45555859:A:G	G	2.93381690252766e-6
chr20:45558562:T:C	C	1.22315785425418e-5
chr20:45559850:A:C	C	5.10556517247683e-5
chr20:45568620:C:A	A	1.23963112201109e-5
chr20:45579865:A:G	G	3.26496937432688e-5
chr20:45583998:C:A	A	1.33956836977023e-5
chr20:45588272:G:A	A	-2.21887772378807e-5
chr20:45589002:T:C	C	3.3648462631468e-5
chr20:45592193:G:A	A	-7.71054289788436e-5
chr20:45610102:T:G	G	-1.3087864957662e-5
chr20:45615203:A:G	G	-2.88547664424471e-6
chr20:45627323:T:C	C	-4.00461775276924e-5
chr20:45627462:A:G	G	-4.01749359283667e-5
chr20:45630910:G:A	A	-7.14053349199617e-5
chr20:45648472:G:A	A	-1.28078215691877e-5
chr20:45649806:G:A	A	-7.77005660454303e-6
chr20:45681815:C:T	T	5.73391474401353e-5
chr20:45682417:A:G	G	-1.32131878406217e-4
chr20:45708077:C:T	T	-6.83286479249119e-6
chr20:45726483:C:T	T	7.49160852468937e-6
chr20:45740424:C:A	A	2.99918756102279e-5
chr20:45746793:T:C	C	2.40544564694579e-5
chr20:45749534:G:A	A	5.96025309058081e-6
chr20:45751413:G:T	T	-5.78599902250856e-6
chr20:45751630:A:G	G	2.056471212514e-5
chr20:45766601:G:A	A	2.04157128466226e-5
chr20:45770898:C:T	T	1.85495851008956e-5
chr20:45774331:C:T	T	1.08515591750737e-5
chr20:45783824:G:A	A	1.03602115298149e-5
chr20:45784846:A:G	G	1.15533142218545e-5
chr20:45788724:A:G	G	1.13703895988194e-5
chr20:45788954:C:A	A	1.97954272470468e-5
chr20:45806397:G:T	T	1.5813622188428e-5
chr20:45813687:C:T	T	1.95382729356358e-4
chr20:45823262:T:C	C	1.68956481979787e-6
chr20:45842284:C:T	T	1.77707962517137e-5
chr20:45846774:A:G	G	-9.61626811667247e-7
chr20:45854501:G:A	A	1.13870844626799e-6
chr20:45856680:A:G	G	-6.65042531951606e-6
chr20:45859856:A:C	C	-5.94043222315795e-6
chr20:45877334:T:C	C	-1.23523993288489e-5
chr20:45890361:C:T	T	-2.6819693448423e-5
chr20:45895143:C:T	T	1.5837625268629e-6
chr20:45895658:A:G	G	-1.31121590507928e-5
chr20:45895874:C:T	T	1.01410565985123e-5
chr20:45906012:G:A	A	-2.59532172931622e-6
chr20:45909788:T:C	C	1.9106604120818e-5
chr20:45911539:A:G	G	2.59317912057339e-5
chr20:45925269:A:G	G	-4.94019700036103e-6
chr20:45925376:T:C	C	-3.30335947383119e-6
chr20:45931762:A:G	G	-1.48788961903274e-5
chr20:45947863:T:C	C	2.20818972138465e-6
chr20:45952709:G:A	A	2.3688157027029e-5
chr20:45953796:G:T	T	-3.20482570835108e-6
chr20:45963997:C:T	T	-8.21558643426607e-5
chr20:45965589:G:A	A	3.125786342091e-7
chr20:45965936:C:T	T	2.9161865335324e-5
chr20:45970124:T:C	C	-9.65928826264669e-5
chr20:45978383:G:A	A	-3.52385283537988e-4
chr20:45983563:G:T	T	-3.24590616900183e-5
chr20:45987250:T:C	C	-1.77460577019993e-5
chr20:45995458:G:A	A	4.32679211432644e-5
chr20:45998388:T:C	C	4.89249702073366e-6
chr20:46000029:A:C	C	2.9805005562198902e-05
chr20:46000120:C:T	T	-6.01911244959058e-6
chr20:46003272:T:C	C	-1.54974965808784e-5
chr20:46003728:G:A	A	1.22920291446489e-5
chr20:46006977:C:T	T	-1.34432340397158e-6
chr20:46009497:T:C	C	-1.91995478608469e-5
chr20:46011586:A:G	G	-4.83622892543511e-6
chr20:46014472:G:A	A	4.0610959948124e-6
chr20:46016326:G:A	A	1.81083776694902e-5
chr20:46022370:T:C	C	-5.18247333563203e-5
chr20:46023753:T:C	C	-1.18319519036566e-5
chr20:46027473:A:G	G	-2.38356938556992e-5
chr20:46035574:C:T	T	-3.41221599068446e-5
chr20:46035854:G:T	T	5.17948304590185e-5
chr20:46037956:G:T	T	1.33543376863339e-5
chr20:46045644:C:T	T	-9.90189753282936e-6
chr20:46049709:G:A	A	-1.19882937645494e-5
chr20:46051854:G:A	A	1.49357697630722e-5
chr20:46059905:A:G	G	-6.29283655111307e-5
chr20:46060026:G:A	A	-7.0239851003996e-7
chr20:46066691:A:C	C	6.9754457125818e-5
chr20:46072648:C:T	T	1.37484900734972e-5
chr20:46073185:A:C	C	4.79985595026028e-6
chr20:46073481:T:C	C	3.91256250804419e-6
chr20:46100022:A:G	G	1.07037019665848e-5
chr20:46103002:A:G	G	-1.83393534208472e-5
chr20:46105172:A:G	G	1.69324139112427e-5
chr20:46105657:G:A	A	-5.95319773259968e-6
chr20:46105732:A:G	G	-1.70743933552576e-5
chr20:46111557:C:T	T	5.50927786448455e-6
chr20:46113425:C:A	A	3.24472331041066e-6
chr20:46118343:T:C	C	5.20612899199567e-6
chr20:46119308:T:G	G	9.12103118774886e-6
chr20:46120612:T:C	C	9.73135124213788e-6
chr20:46128184:C:T	T	5.25153293220155e-5
chr20:46130634:G:T	T	2.962251996141e-6
chr20:46132846:T:G	G	1.27686623099576e-5
chr20:46134645:C:T	T	5.73248548479995e-6
chr20:46138461:A:G	G	-6.61418029230617e-6
chr20:46141027:C:T	T	7.22655656988765e-6
chr20:46148656:C:T	T	-6.74211536256425e-6
chr20:46148866:G:T	T	-1.03512500962244e-5
chr20:46152741:C:T	T	3.52289791275465e-6
chr20:46153503:C:T	T	2.28346012131127e-5
chr20:46155234:G:A	A	-8.43216739258826e-6
chr20:46156201:A:G	G	1.82334469357876e-5
chr20:46157375:C:T	T	7.6802137530863e-6
chr20:46159652:C:T	T	-1.63242866173698e-5
chr20:46163333:C:T	T	1.8901889060501e-5
chr20:46164406:G:A	A	-8.8686028908089e-5
chr20:46167489:T:C	C	-3.3320053204409e-6
chr20:46168923:T:C	C	-1.66828639889656e-5
chr20:46170564:T:C	C	-4.65524566036737e-6
chr20:46180735:A:C	C	-6.88011406218031e-5
chr20:46189518:G:A	A	-1.32591967126261e-5
chr20:46191728:C:T	T	3.95299183868598e-6
chr20:46196791:G:A	A	-4.4658901132826e-6
chr20:46199906:T:C	C	1.12122496896924e-4
chr20:46206285:G:A	A	-8.28946735928766e-5
chr20:46215669:A:G	G	-2.72278633043827e-7
chr20:46218506:T:C	C	5.34257887519128e-6
chr20:46227824:G:A	A	5.08546919168494e-6
chr20:46231832:C:A	A	-1.92045058869146e-6
chr20:46235995:C:T	T	-2.38442346621477e-5
chr20:46244782:G:T	T	8.72227862334625e-6
chr20:46246056:T:G	G	7.81785953029436e-6
chr20:46252780:T:C	C	1.24565748757035e-5
chr20:46253320:G:A	A	-3.86786265666061e-6
chr20:46257550:G:A	A	6.13928312451609e-7
chr20:46259727:A:G	G	2.26587765518496e-5
chr20:46266331:G:A	A	1.11880462612449e-5
chr20:46267715:C:T	T	1.4930886290538e-5
chr20:46268271:C:T	T	8.49151195125427e-6
chr20:46268420:G:A	A	3.31211057675073e-6
chr20:46270872:G:A	A	-1.86289987514461e-5
chr20:46271792:C:T	T	1.03995035637408e-5
chr20:46273787:A:G	G	-2.12663546388496e-6
chr20:46274335:G:A	A	-1.34356356080339e-6
chr20:46275524:T:C	C	5.52962109280103e-6
chr20:46279396:A:G	G	-5.57373820877349e-6
chr20:46279736:C:T	T	1.67820443555597e-5
chr20:46283315:A:G	G	-3.67766689276914e-6
chr20:46284695:C:T	T	3.26772375922291e-6
chr20:46285409:C:A	A	1.33755381667994e-4
chr20:46298238:A:G	G	8.49584472989364e-7
chr20:46302925:A:G	G	2.3306074880196e-6
chr20:46303017:T:G	G	5.19914124013141e-5
chr20:46310212:T:C	C	-2.35988615658405e-5
chr20:46311361:G:A	A	4.40300283831587e-6
chr20:46315088:G:A	A	1.34618706305094e-4
chr20:46319128:C:T	T	-1.36627326142805e-5
chr20:46319895:G:A	A	2.46591981924252e-4
chr20:46320401:G:A	A	1.55926845272768e-5
chr20:46321109:T:C	C	4.6053833860687e-6
chr20:46327011:C:T	T	4.14720772921868e-5
chr20:46328703:C:A	A	4.64969627581897e-5
chr20:46331597:G:A	A	2.57266546522739e-6
chr20:46335628:A:C	C	9.5153218352994e-5
chr20:46336653:A:C	C	-1.88396562114947e-5
chr20:46339617:C:A	A	-1.01806939623678e-5
chr20:46343504:C:T	T	5.80760137905802e-6
chr20:46369117:G:A	A	7.42021413516696e-6
chr20:46385697:A:G	G	1.10301469093361e-5
chr20:46388665:A:G	G	-9.18338054951604e-6
chr20:46392544:T:C	C	7.61559317838957e-6
chr20:46405494:A:G	G	5.40937585513319e-6
chr20:46413015:C:T	T	-4.9410676027696e-5
chr20:46422256:T:G	G	8.57060285650831e-5
chr20:46426422:G:T	T	1.3723949082579e-5
chr20:46448270:A:G	G	1.25852163200771e-6
chr20:46451308:T:C	C	-2.88177587548965e-6
chr20:46453332:A:G	G	2.45877884255161e-6
chr20:46460149:T:C	C	2.10985572173449e-6
chr20:46481695:T:C	C	3.60142421117378e-5
chr20:46482295:G:A	A	2.09361716146329e-5
chr20:46482990:T:C	C	3.21267808104155e-6
chr20:46483187:G:A	A	1.69250633138697e-5
chr20:46485287:A:C	C	-5.33985959857676e-5
chr20:46485646:G:A	A	1.96886964477578e-6
chr20:46493310:G:A	A	-1.17157640131879e-6
chr20:46498596:A:G	G	-1.10240442901486e-5
chr20:46512761:A:C	C	9.25246254929439e-6
chr20:46513194:T:C	C	-4.09825465444911e-6
chr20:46515674:A:G	G	8.95147941371145e-5
chr20:46524301:T:C	C	-2.27768467703824e-6
chr20:46525422:A:G	G	-3.41503187576486e-5
chr20:46527309:G:T	T	-9.69823576355786e-6
chr20:46529089:A:G	G	3.67909945773728e-6
chr20:46537219:C:T	T	2.08885941704619e-6
chr20:46538495:A:G	G	-1.31802968047987e-6
chr20:46548181:A:C	C	1.03390303594337e-5
chr20:46549632:A:C	C	-2.43801290145882e-5
chr20:46549998:C:T	T	-2.9942605832651e-5
chr20:46552040:C:T	T	1.84702137951017e-5
chr20:46552829:T:C	C	2.59930286116184e-5
chr20:46553558:A:G	G	2.45582667230493e-7
chr20:46558866:C:A	A	1.15764865433377e-6
chr20:46558986:C:T	T	-2.16946010724233e-5
chr20:46559332:G:A	A	-1.78399115076085e-5
chr20:46559794:C:A	A	6.2752156420571e-5
chr20:46560541:A:G	G	-3.70104232771745e-6
chr20:46564686:G:A	A	3.45860675760687e-5
chr20:46566394:C:A	A	3.44976573997521e-6
chr20:46567705:A:G	G	-1.19415493823061e-5
chr20:46569632:G:A	A	1.32440945023268e-5
chr20:46573998:A:G	G	8.73909446229653e-6
chr20:46575627:G:A	A	-7.0748844317572e-6
chr20:46576843:C:T	T	4.93920158897097e-6
chr20:46581433:A:G	G	1.0875186970248e-6
chr20:46584447:G:T	T	7.06670645396751e-5
chr20:46584796:A:C	C	7.96407895671806e-5
chr20:46585764:A:C	C	-3.31249991553049e-5
chr20:46588369:C:T	T	5.91438424302343e-6
chr20:46594999:T:C	C	2.92194985317435e-6
chr20:46595550:T:C	C	-1.30294501226604e-6
chr20:46604281:T:G	G	1.27166827254718e-4
chr20:46610958:C:T	T	-8.21686292873987e-6
chr20:46616207:T:C	C	1.97650250668733e-5
chr20:46618946:C:T	T	-1.13024312862415e-5
chr20:46626696:C:T	T	1.91277390357326e-5
chr20:46628832:C:T	T	3.2944274707935e-5
chr20:46629088:A:G	G	5.3822426524002e-6
chr20:46632532:A:G	G	-5.63122362762164e-5
chr20:46634143:A:G	G	-7.7459592370088e-7
chr20:46634647:G:A	A	6.05173841101298e-6
chr20:46636266:A:G	G	7.67665130872261e-5
chr20:46637394:C:A	A	9.69376409994855e-5
chr20:46644313:A:G	G	1.5878130163172e-4
chr20:46649530:A:G	G	-1.01988582308666e-6
chr20:46672676:C:T	T	-1.1930756033768e-4
chr20:46684995:C:A	A	2.9168263475198e-5
chr20:46687130:T:C	C	1.20941840512535e-5
chr20:46688705:C:T	T	1.8734834692259e-5
chr20:46700778:T:C	C	1.70631096938449e-5
chr20:46708399:A:G	G	-3.62528740773021e-8
chr20:46724370:C:T	T	-6.35813906794653e-6
chr20:46725652:G:A	A	-1.24729416914297e-5
chr20:46729482:A:G	G	-7.56726835932153e-5
chr20:46729584:C:T	T	-4.4237735369929e-6
chr20:46730356:A:G	G	-2.75220999776409e-6
chr20:46731288:A:G	G	-4.29147602620545e-5
chr20:46738348:C:T	T	-1.2828314422909e-5
chr20:46742062:T:G	G	-3.66680214543403e-5
chr20:46742097:G:A	A	8.27131101885228e-6
chr20:46742445:T:C	C	-2.71010901937758e-6
chr20:46742627:G:A	A	2.5039203744394e-5
chr20:46743329:T:C	C	5.0521322654195e-6
chr20:46745622:T:C	C	-1.94962516451219e-5
chr20:46751657:A:G	G	-5.22307361063356e-6
chr20:46751962:A:G	G	-2.653476593147e-6
chr20:46757782:A:G	G	3.1563963142264e-6
chr20:46758213:C:T	T	-4.89384254894495e-6
chr20:46768831:G:T	T	-3.40362192430706e-5
chr20:46771599:G:T	T	2.45073061706249e-5
chr20:46774709:A:G	G	-5.41417310669454e-5
chr20:46777816:G:A	A	3.49280468544007e-6
chr20:46779084:C:A	A	2.7866430767814e-5
chr20:46788696:G:A	A	7.17612561391538e-5
chr20:46800133:C:A	A	1.08234280441405e-6
chr20:46802826:A:G	G	-2.60397658606109e-7
chr20:46804169:T:C	C	2.04129167190527e-6
chr20:46810736:C:A	A	-5.12591619794219e-6
chr20:46810754:T:C	C	-5.12591619794219e-6
chr20:46821140:G:A	A	-1.6788465743384e-5
chr20:46821780:G:A	A	-1.81224965397797e-5
chr20:46828984:G:A	A	1.41127795334807e-5
chr20:46837538:A:G	G	-2.26429669759687e-5
chr20:46841409:A:G	G	1.55585915975116e-5
chr20:46843685:C:T	T	-1.21511347629546e-5
chr20:46846391:G:A	A	-5.72133530648132e-6
chr20:46847489:A:G	G	3.69867666025001e-6
chr20:46848648:G:A	A	1.92454204089621e-5
chr20:46855516:G:A	A	6.83561102200697e-6
chr20:46855742:G:A	A	4.14145678556777e-6
chr20:46861559:A:C	C	3.53401948299285e-6
chr20:46861867:A:G	G	2.81069373906735e-6
chr20:46862880:A:G	G	-2.34090036352181e-6
chr20:46863385:A:G	G	4.39407367009927e-6
chr20:46863989:C:T	T	1.00456963889216e-5
chr20:46864625:T:C	C	1.96640664530523e-6
chr20:46869084:G:A	A	7.56607795800994e-6
chr20:46870503:G:A	A	-1.4863002561137e-6
chr20:46874554:A:C	C	-8.92852794098591e-6
chr20:46876267:T:C	C	-1.8021079197962201e-07
chr20:46885106:C:T	T	3.74241838364038e-6
chr20:46892514:G:T	T	-5.54265368208501e-6
chr20:46902435:T:G	G	-4.73448211198373e-5
chr20:46904899:T:C	C	2.17413310805173e-5
chr20:46906171:A:G	G	4.31405093666014e-6
chr20:46906280:C:T	T	-3.94430938097869e-6
chr20:46909795:T:C	C	1.63263263010317e-6
chr20:46911158:A:G	G	-2.75930046006029e-6
chr20:46915037:C:T	T	1.80761816167456e-5
chr20:46928378:A:G	G	9.92455650624428e-6
chr20:46928697:G:A	A	-1.17887194607353e-6
chr20:46930918:G:T	T	1.07799516435367e-5
chr20:46935537:C:T	T	1.94623775587448e-5
chr20:46938867:G:A	A	-9.83734874838926e-6
chr20:46940514:C:T	T	8.37034329376536e-6
chr20:46950284:G:A	A	2.34771431315053e-6
chr20:46951150:G:A	A	-3.84001715090215e-6
chr20:46955434:A:G	G	3.68852984618438e-5
chr20:46957379:T:G	G	-7.35010331523356e-6
chr20:46957616:T:G	G	-2.83463041952336e-6
chr20:46960239:G:A	A	3.99255554801278e-5
chr20:46965418:C:T	T	3.09639271047086e-5
chr20:46965756:G:A	A	-1.70060211676037e-5
chr20:46966072:G:A	A	2.48108060970402e-5
chr20:46966448:A:C	C	2.51694832550523e-5
chr20:46970688:A:G	G	-5.83548816650423e-6
chr20:46971227:G:A	A	-1.78284064021557e-5
chr20:46971670:C:T	T	-5.0323210979369e-6
chr20:46973554:G:A	A	-1.25881822806652e-5
chr20:46975197:T:C	C	5.18569760168508e-6
chr20:46980410:G:A	A	-6.81932106800689e-5
chr20:46980587:G:A	A	-8.58987133737642e-6
chr20:46988553:C:T	T	-4.10661757988294e-5
chr20:46992820:G:A	A	4.78227328413258e-7
chr20:46993861:T:C	C	-1.17720279666532e-5
chr20:46999275:T:C	C	-2.00030288073892e-5
chr20:47009802:A:G	G	-3.84750406452383e-6
chr20:47011868:G:A	A	-9.75045222035491e-5
chr20:47015444:A:G	G	2.73773994916731e-6
chr20:47018960:T:C	C	-2.10197854740606e-7
chr20:47023081:A:G	G	2.93483158003809e-6
chr20:47026155:G:A	A	-9.62581806860904e-6
chr20:47030807:T:G	G	-7.93438569820926e-6
chr20:47044383:T:C	C	-5.7713857716676e-6
chr20:47044907:A:G	G	1.36547998693645e-5
chr20:47045376:C:T	T	1.54729634056805e-5
chr20:47045580:A:G	G	1.72874106472239e-5
chr20:47045770:T:C	C	3.78620246723254e-5
chr20:47051806:A:G	G	-1.74486308270059e-5
chr20:47051863:A:G	G	2.53067164152117e-6
chr20:47056274:G:A	A	2.81802109574927e-5
chr20:47066879:A:G	G	9.65965574718206e-6
chr20:47068506:G:A	A	2.23649588200356e-5
chr20:47075670:C:T	T	-1.17446370551459e-5
chr20:47079120:A:G	G	5.46337801113715e-5
chr20:47087947:C:T	T	-4.71153791799106e-6
chr20:47094300:G:A	A	1.04141042939011e-5
chr20:47094320:T:G	G	8.17463034693836e-6
chr20:47098432:C:T	T	-5.89177779283633e-6
chr20:47098755:C:T	T	7.39838487172531e-6
chr20:47100456:G:A	A	5.62738800143264e-7
chr20:47101798:C:T	T	-2.15491354741273e-5
chr20:47102259:A:G	G	6.69807887220906e-5
chr20:47102472:G:T	T	-2.76021190815066e-5
chr20:47106648:G:A	A	1.39916754835795e-5
chr20:47109124:A:C	C	-2.9249326002488e-6
chr20:47110767:G:A	A	1.69755203524735e-5
chr20:47111606:G:A	A	4.55154201213853e-5
chr20:47112169:T:C	C	-1.84766568534324e-5
chr20:47112205:G:A	A	-3.94282516478325e-8
chr20:47112325:T:C	C	-5.48173084709923e-6
chr20:47112780:A:G	G	-2.69014667652301e-5
chr20:47113543:C:T	T	-1.70122187344624e-5
chr20:47118975:G:T	T	2.59708094322228e-5
chr20:47123074:G:A	A	2.39815257751256e-5
chr20:47133061:A:G	G	6.14451628639344e-7
chr20:47134156:G:T	T	-1.04085285929929e-5
chr20:47153367:G:A	A	1.36634616548835e-5
chr20:47174527:G:A	A	-2.11599788411711e-5
chr20:47183417:G:A	A	2.51675086599816e-5
chr20:47184093:G:A	A	-1.58836820128706e-6
chr20:47185199:A:G	G	-7.72170481352544e-6
chr20:47186275:C:T	T	-1.6692819916133e-5
chr20:47187866:G:A	A	-3.57057980378143e-6
chr20:47191317:A:G	G	-1.25223812196981e-5
chr20:47197273:T:C	C	2.45383931136704e-6
chr20:47205635:T:C	C	4.05733121633803e-6
chr20:47206364:T:C	C	1.35600907078028e-5
chr20:47212288:T:C	C	-8.55569118484396e-5
chr20:47220777:T:C	C	5.73545629974444e-5
chr20:47226960:C:A	A	-1.47887078359457e-5
chr20:47228461:A:G	G	2.64435607565056e-5
chr20:47250026:T:C	C	3.01378613993536e-6
chr20:47252644:G:A	A	-8.63110247089283e-6
chr20:47253640:A:C	C	-1.60165180318967e-5
chr20:47267055:C:T	T	-2.52644847461689e-5
chr20:47274693:A:G	G	1.22012537680378e-6
chr20:47276973:T:C	C	-1.86687562086219e-5
chr20:47278460:G:A	A	3.17018080378769e-6
chr20:47282377:A:G	G	-9.39053137699108e-6
chr20:47291844:G:A	A	2.59651044664613e-5
chr20:47303043:C:T	T	-1.00309188139604e-5
chr20:47303781:C:T	T	-1.241309750948e-5
chr20:47304063:G:A	A	3.31247113870879e-5
chr20:47304105:T:C	C	-1.6258171846349e-5
chr20:47309998:C:T	T	2.25013784326548e-5
chr20:47312806:A:G	G	2.05497926776167e-5
chr20:47318682:C:T	T	3.09590723932714e-5
chr20:47322304:C:T	T	-1.695682710988e-5
chr20:47368923:T:C	C	9.06574907838383e-6
chr20:47372216:C:T	T	-6.94328250889274e-6
chr20:47379009:T:C	C	-9.30163689153147e-6
chr20:47385004:A:C	C	-1.13126848181512e-6
chr20:47391601:A:C	C	-7.65808252850562e-6
chr20:47415238:G:T	T	-2.15530842089899e-6
chr20:47415300:C:T	T	-2.30815639059023e-5
chr20:47417265:C:T	T	-6.25348211802337e-6
chr20:47431079:A:C	C	1.19019120495055e-5
chr20:47448567:A:G	G	5.82721940989255e-7
chr20:47451758:T:C	C	1.96564394154107e-5
chr20:47459960:T:C	C	1.27771316355156e-5
chr20:47469862:C:T	T	1.9698377144803e-5
chr20:47479397:A:G	G	-1.44436680177969e-5
chr20:47485283:C:T	T	3.18666866473024e-6
chr20:47496522:T:C	C	-8.65500592487103e-6
chr20:47510776:A:G	G	-6.21418598058641e-6
chr20:47512735:A:G	G	-1.22155461023078e-5
chr20:47524404:G:A	A	-2.7201338914863e-5
chr20:47544105:C:T	T	7.36062169806969e-6
chr20:47547246:T:C	C	2.01918985584303e-5
chr20:47578721:C:T	T	-2.5945246446337e-5
chr20:47579861:G:T	T	4.41324853622059e-6
chr20:47617281:G:T	T	1.70570057645506e-5
chr20:47621963:T:C	C	5.83367081609565e-6
chr20:47627680:C:T	T	-1.83122140295231e-5
chr20:47629833:A:G	G	-2.11306656948234e-6
chr20:47634250:G:A	A	1.57489288497914e-5
chr20:47639749:A:G	G	1.0820784517964e-5
chr20:47659511:C:T	T	-6.70290319600293e-6
chr20:47661997:A:G	G	-4.48026217263872e-5
chr20:47663405:T:G	G	-4.38930947938613e-6
chr20:47663732:A:C	C	-1.33816278651324e-5
chr20:47665981:C:T	T	2.17430726851673e-5
chr20:47672708:A:C	C	-2.04449208564233e-5
chr20:47674196:C:T	T	2.46069490490407e-6
chr20:47674987:C:T	T	2.60943371942848e-6
chr20:47676368:C:T	T	-7.64603165013834e-6
chr20:47676744:C:T	T	-7.52777026244434e-6
chr20:47683860:C:T	T	2.06665362101801e-6
chr20:47685133:T:C	C	3.40775583182347e-5
chr20:47686323:C:T	T	9.7882597158845e-6
chr20:47687092:A:C	C	-1.05987139727183e-5
chr20:47688232:T:C	C	2.12832983408612e-5
chr20:47688741:T:C	C	-1.21616327930839e-5
chr20:47689674:A:G	G	-5.70260888610115e-7
chr20:47691688:T:C	C	2.3018150938122e-6
chr20:47692680:G:A	A	-3.46756011063649e-6
chr20:47696906:A:G	G	9.46354489152846e-6
chr20:47697486:C:A	A	-8.93048589587982e-6
chr20:47700530:C:T	T	-1.39081023308209e-5
chr20:47701481:C:T	T	9.70953351486851e-6
chr20:47705488:T:G	G	-7.38659868024432e-6
chr20:47707282:T:C	C	-1.18335522694235e-5
chr20:47708489:G:A	A	7.55998634789323e-6
chr20:47711852:T:C	C	-1.18108249439609e-5
chr20:47711972:G:A	A	-3.14961482207626e-5
chr20:47712740:A:C	C	7.51315932656089e-6
chr20:47713312:C:A	A	1.45232474665825e-5
chr20:47714322:C:T	T	3.11866805728011e-7
chr20:47714644:C:T	T	-5.09873078759873e-5
chr20:47715529:A:G	G	-1.11907193223604e-5
chr20:47717715:G:T	T	-1.24371571138966e-5
chr20:47718507:A:G	G	-2.88352936793566e-5
chr20:47719250:A:C	C	-1.9263678283544e-5
chr20:47721365:A:C	C	-4.3876832861878e-5
chr20:47723366:C:T	T	-4.11158833633174e-5
chr20:47725809:A:G	G	-3.37383670836651e-5
chr20:47726848:A:G	G	-1.2388390513148e-5
chr20:47727572:G:A	A	-1.68998517845001e-5
chr20:47727674:T:G	G	-1.20810774434515e-5
chr20:47727722:A:G	G	5.05271942222391e-5
chr20:47727777:C:T	T	-1.18826815941729e-5
chr20:47729260:G:T	T	-1.24395435480832e-5
chr20:47729346:G:A	A	8.82015008351309e-5
chr20:47729473:G:A	A	2.69452645307439e-5
chr20:47733014:T:C	C	6.42396442128246e-6
chr20:47733403:C:T	T	5.15305870892817e-6
chr20:47735973:C:T	T	5.08746113319117e-6
chr20:47741317:G:A	A	-1.20590813407708e-6
chr20:47743933:T:C	C	-7.88198952796767e-6
chr20:47745097:T:C	C	-1.8176921601001e-5
chr20:47751118:G:T	T	-1.79507002930144e-5
chr20:47751978:G:A	A	1.11735034146918e-4
chr20:47754292:T:C	C	-1.12867688317714e-4
chr20:47755261:C:T	T	6.75461738616957e-6
chr20:47760434:C:T	T	1.7611565136514e-6
chr20:47763481:G:A	A	1.02211156235862e-5
chr20:47767081:A:G	G	5.52198095085644e-6
chr20:47768719:G:A	A	-1.22274625001185e-5
chr20:47771191:G:A	A	-1.75261683159415e-5
chr20:47771969:T:C	C	6.80398165004574e-6
chr20:47773035:A:G	G	1.21254219506224e-5
chr20:47774480:T:C	C	-2.6836929661577e-5
chr20:47774896:G:A	A	2.32172875523556e-5
chr20:47774909:G:A	A	-1.69359634463441e-5
chr20:47775162:G:T	T	1.36198918497381e-6
chr20:47777324:T:C	C	-1.26268477221274e-5
chr20:47780375:C:T	T	-4.63611055971703e-5
chr20:47789277:A:G	G	-2.2046759844101e-6
chr20:47789410:C:T	T	1.21088212137924e-5
chr20:47789679:C:T	T	4.9315038064966e-6
chr20:47800896:G:A	A	-3.22197566588025e-5
chr20:47803492:A:C	C	9.91055769451922e-6
chr20:47805339:A:G	G	3.21235299756286e-5
chr20:47805619:C:T	T	1.1309297423306e-5
chr20:47809331:T:C	C	6.96081408893326e-6
chr20:47813544:A:G	G	1.97105556737889e-6
chr20:47818154:A:C	C	8.12025549815534e-7
chr20:47821591:C:T	T	2.55309577336095e-5
chr20:47826981:G:A	A	-3.03674328831919e-5
chr20:47840573:C:T	T	-2.94606776605925e-6
chr20:47841862:C:T	T	-9.52387644067399e-6
chr20:47842614:T:C	C	2.69608785468719e-5
chr20:47844811:G:A	A	3.50512138872062e-5
chr20:47851780:G:A	A	2.30946916511888e-6
chr20:47851821:G:A	A	-3.37988236541855e-6
chr20:47854076:C:T	T	1.3028536348921e-5
chr20:47859388:G:A	A	-1.76300838403277e-5
chr20:47861663:T:G	G	5.32282456576105e-6
chr20:47865829:C:T	T	8.09778452274358e-6
chr20:47866379:C:T	T	-1.27816607472432e-5
chr20:47872812:G:A	A	1.66093258033031e-5
chr20:47876980:C:T	T	-2.57251477986619e-5
chr20:47878138:G:A	A	-8.38527776134789e-6
chr20:47880129:G:T	T	8.14407852122526e-6
chr20:47881639:C:A	A	-1.26155734114801e-6
chr20:47884769:C:T	T	-6.0226314289527e-6
chr20:47885094:T:C	C	-2.77022544863866e-5
chr20:47907490:G:A	A	-3.63213878772305e-6
chr20:47909550:A:G	G	1.40114538416982e-5
chr20:47916417:T:C	C	2.30836266760857e-5
chr20:47919236:A:G	G	1.1466110051073401e-05
chr20:47922335:T:C	C	1.38335111530632e-6
chr20:47926703:T:G	G	1.60723209151465e-5
chr20:47932478:C:T	T	1.93653428717723e-5
chr20:47938291:C:T	T	3.2032897211611e-5
chr20:47940257:C:T	T	-3.29102016204265e-5
chr20:47941459:A:C	C	-3.77013340354471e-5
chr20:47944950:G:A	A	-2.22589361779481e-5
chr20:47948668:T:C	C	-3.58274047356712e-6
chr20:47948735:T:C	C	-7.78060435573966e-6
chr20:47953210:A:G	G	3.19712431110568e-5
chr20:47959313:C:T	T	8.15072643022069e-5
chr20:47964211:G:A	A	1.23925707489494e-4
chr20:47973856:G:A	A	7.04672063706581e-5
chr20:47983966:C:T	T	4.64446866394744e-5
chr20:47985663:G:T	T	3.88847171040896e-5
chr20:47987834:C:T	T	5.72880123835469e-6
chr20:47988587:G:A	A	3.12899030099536e-5
chr20:47999632:T:G	G	1.92330812232959e-5
chr20:48001727:A:G	G	2.16550621117399e-5
chr20:48007784:G:A	A	3.00363591206219e-5
chr20:48016769:G:T	T	8.3135957857964e-5
chr20:48028113:A:G	G	4.84350690892682e-6
chr20:48029491:T:C	C	-1.52733786225782e-5
chr20:48036426:C:T	T	-1.7248908430338e-5
chr20:48040082:G:A	A	-6.09608935713855e-6
chr20:48045464:G:A	A	3.20189499046187e-5
chr20:48045937:A:C	C	2.00082735805419e-5
chr20:48051853:G:A	A	1.92114312368593e-5
chr20:48073432:G:T	T	-1.2945149888884e-4
chr20:48077116:T:C	C	-8.04721254989938e-5
chr20:48085836:C:T	T	1.22936028720164e-5
chr20:48089576:A:C	C	4.29038732536815e-5
chr20:48097110:T:C	C	-2.18217353576529e-6
chr20:48104359:C:T	T	1.34221230400055e-5
chr20:48107681:C:T	T	-4.24250701018666e-5
chr20:48108787:C:T	T	4.60762529281232e-5
chr20:48130399:T:C	C	2.06034133531479e-6
chr20:48130560:A:G	G	1.16133542842505e-7
chr20:48135542:C:T	T	-7.61322679247104e-6
chr20:48141468:C:T	T	1.57830374435969e-5
chr20:48142382:C:T	T	3.88491136178881e-5
chr20:48143136:T:C	C	-1.04341924664987e-4
chr20:48144280:C:T	T	2.74035582911173e-6
chr20:48146773:A:G	G	2.13531815531886e-5
chr20:48148149:T:G	G	-3.43372871630277e-5
chr20:48149399:G:A	A	-1.05414239738822e-4
chr20:48149540:C:T	T	-6.63400368383625e-5
chr20:48149861:C:A	A	-5.65138341584672e-5
chr20:48150492:C:T	T	-5.62682731490581e-5
chr20:48151960:T:C	C	1.23393385224409e-5
chr20:48152035:T:C	C	3.79800741317169e-5
chr20:48152424:T:C	C	1.33389033136416e-5
chr20:48154189:A:G	G	2.99041218720392e-5
chr20:48158473:A:G	G	4.07478758978101e-5
chr20:48158771:T:G	G	-7.25224257797824e-5
chr20:48159120:C:T	T	1.14675985020219e-5
chr20:48159572:G:A	A	3.59487230168745e-8
chr20:48159813:A:G	G	8.27772921470631e-6
chr20:48161814:G:A	A	-3.18218745012607e-5
chr20:48165026:T:G	G	4.67469186655772e-5
chr20:48166296:T:C	C	3.20484690695622e-5
chr20:48166573:G:A	A	4.3546275602079e-6
chr20:48166660:G:A	A	1.0190506367701e-5
chr20:48167024:C:T	T	5.4938415762127e-6
chr20:48170139:C:T	T	-8.02665029818763e-7
chr20:48171396:G:A	A	-7.78895938368619e-6
chr20:48172109:G:T	T	5.73147498171666e-6
chr20:48172481:G:A	A	4.42133101980316e-5
chr20:48172924:G:A	A	3.69086068110436e-6
chr20:48173633:G:A	A	-1.6175361408389e-5
chr20:48175734:T:C	C	1.60644265912264e-6
chr20:48177150:C:T	T	2.79247782379694e-6
chr20:48181105:A:G	G	8.85676600680735e-6
chr20:48181615:G:A	A	-9.60746487905175e-6
chr20:48183056:A:G	G	-8.48395591001258e-6
chr20:48187457:G:T	T	-1.77330749592179e-5
chr20:48187728:C:A	A	-9.19194459305374e-5
chr20:48196946:C:T	T	1.41407342875298e-5
chr20:48198060:T:C	C	-1.78798434350849e-5
chr20:48198146:T:G	G	2.0981760346802e-6
chr20:48198370:C:T	T	-2.31095017751458e-5
chr20:48198398:G:A	A	-2.43375941071263e-5
chr20:48201335:G:A	A	1.32618997321177e-5
chr20:48201387:A:G	G	-4.23595916156966e-6
chr20:48204147:A:G	G	-1.44756785821978e-5
chr20:48204595:T:C	C	4.83043936229825e-6
chr20:48206314:G:A	A	-4.66538951093471e-5
chr20:48206705:C:T	T	1.41993531928655e-5
chr20:48207631:T:C	C	3.27103733165756e-6
chr20:48208229:T:C	C	1.51067074552148e-6
chr20:48208746:T:G	G	-7.41501507021048e-6
chr20:48209387:A:G	G	-1.20936590606022e-4
chr20:48211796:G:A	A	-2.59830080114081e-5
chr20:48212206:T:C	C	1.29007376769265e-6
chr20:48212835:G:A	A	2.48251237718542e-6
chr20:48213208:C:T	T	-5.69891683292404e-6
chr20:48214536:C:T	T	3.11545066749039e-6
chr20:48214735:C:T	T	1.04384232998969e-4
chr20:48216323:C:T	T	5.03728526352197e-7
chr20:48217215:G:A	A	-4.05255737373642e-6
chr20:48217333:C:T	T	1.05296677552124e-5
chr20:48219146:G:A	A	6.91934062419296e-6
chr20:48219429:A:G	G	1.32877926034948e-5
chr20:48219845:T:C	C	1.00937155424487e-6
chr20:48220957:A:G	G	-2.52320537073774e-6
chr20:48222992:G:A	A	-4.71204289683236e-5
chr20:48223999:C:T	T	5.94811460950903e-6
chr20:48227077:G:T	T	1.80467017105247e-5
chr20:48228480:C:T	T	-3.98719502992371e-5
chr20:48229015:A:G	G	-3.32016061858837e-5
chr20:48229971:C:T	T	3.51478027796346e-6
chr20:48231765:A:G	G	-4.15702447348219e-5
chr20:48234087:G:A	A	2.189441394563e-6
chr20:48234142:A:G	G	2.80351750630659e-6
chr20:48234518:G:A	A	-1.98261043586016e-5
chr20:48243984:G:A	A	-1.81104982278132e-5
chr20:48244809:T:C	C	-2.61555321004838e-5
chr20:48245346:T:C	C	2.33619372040847e-5
chr20:48249979:C:T	T	-1.32746626055682e-5
chr20:48251954:T:G	G	5.32335748427822e-6
chr20:48253799:T:C	C	-1.69592934765804e-5
chr20:48258047:T:C	C	-6.63671711644138e-6
chr20:48260671:G:A	A	-1.14379121279902e-5
chr20:48260987:A:G	G	-3.18520409769046e-6
chr20:48262499:T:C	C	-3.89353346381368e-6
chr20:48267206:G:A	A	-1.6652807422082e-5
chr20:48269629:C:A	A	-1.48300785817599e-6
chr20:48274356:C:T	T	-8.04634387732893e-6
chr20:48294318:A:G	G	5.34539190290623e-6
chr20:48308305:T:G	G	3.70524221673118e-6
chr20:48309902:T:C	C	7.84037818192482e-7
chr20:48311368:C:T	T	-3.28067155225119e-5
chr20:48313747:C:T	T	1.06651088389594e-5
chr20:48328449:T:C	C	-6.57185086341818e-6
chr20:48328761:C:T	T	-2.35886700439314e-5
chr20:48330125:C:T	T	-2.47226826294214e-5
chr20:48331154:G:A	A	1.21943850747366e-5
chr20:48334037:G:A	A	-3.56013171441038e-5
chr20:48336719:G:A	A	8.3716678759896e-5
chr20:48341511:G:T	T	2.12397439383532e-6
chr20:48351416:A:G	G	-4.35785413868429e-5
chr20:48352433:C:A	A	1.06126045102918e-5
chr20:48355784:G:A	A	1.83805435293151e-5
chr20:48357192:T:C	C	1.36150518503129e-4
chr20:48358487:C:A	A	-6.14568532768614e-5
chr20:48370453:T:C	C	3.77484777342895e-6
chr20:48381479:C:T	T	-5.62116687033327e-6
chr20:48381773:C:A	A	1.62988541959196e-5
chr20:48382076:G:A	A	-1.16694649231121e-6
chr20:48383516:A:C	C	6.18491834506026e-6
chr20:48385036:C:T	T	4.64465316193316e-6
chr20:48385426:G:A	A	1.12805842600546e-4
chr20:48391379:T:C	C	4.0736977497805e-6
chr20:48396327:T:C	C	1.77147670285691e-5
chr20:48397441:G:A	A	4.18434443300473e-5
chr20:48400790:C:T	T	2.1490931506379e-5
chr20:48403684:A:G	G	-1.57117442786674e-7
chr20:48409559:C:A	A	1.40155390448804e-5
chr20:48415361:C:T	T	4.98124911386676e-5
chr20:48416093:G:A	A	3.3739421663982e-5
chr20:48416159:G:A	A	6.70181810217609e-5
chr20:48435075:C:T	T	1.69928671767664e-5
chr20:48435141:T:C	C	1.67930771424487e-5
chr20:48454078:C:T	T	-2.71342126199255e-6
chr20:48458837:A:C	C	1.93145864517109e-5
chr20:48459954:G:A	A	-1.76327152670903e-5
chr20:48460486:A:G	G	-1.16083656693502e-5
chr20:48460986:C:T	T	2.31512558952823e-5
chr20:48461205:T:C	C	-1.0911226904208e-5
chr20:48476787:C:A	A	6.91327190772649e-6
chr20:48482077:C:T	T	2.41264850621809e-6
chr20:48483081:C:T	T	7.23730382569801e-6
chr20:48483701:T:C	C	-1.25341346085318e-5
chr20:48498295:A:G	G	1.01533466695101e-5
chr20:48522863:C:A	A	6.80211073504868e-5
chr20:48524983:A:G	G	6.31092811059561e-6
chr20:48525749:A:G	G	2.69077698658245e-5
chr20:48541671:T:C	C	3.14537147088062e-5
chr20:48546683:C:T	T	2.79929978335745e-5
chr20:48554800:A:G	G	-2.30090662539481e-6
chr20:48560935:G:A	A	-6.80081000630738e-6
chr20:48578972:G:T	T	-2.57119327519336e-5
chr20:48582702:T:C	C	-2.563047968469e-6
chr20:48583652:A:C	C	1.3683775504279e-5
chr20:48583829:G:A	A	-7.43247325643613e-7
chr20:48583875:T:G	G	-3.17352313308447e-5
chr20:48583906:G:A	A	-2.51632176596154e-5
chr20:48583942:C:T	T	2.27170187240519e-5
chr20:48584501:T:C	C	-1.33725673875484e-5
chr20:48592907:T:C	C	-3.00097144488864e-6
chr20:48594553:A:C	C	1.12060948817436e-5
chr20:48609049:G:A	A	-8.8126811069612e-6
chr20:48609474:T:C	C	1.75523709077642e-5
chr20:48610312:G:A	A	5.71179324647713e-6
chr20:48612049:A:G	G	2.13134019333926e-5
chr20:48612067:T:C	C	2.44379099047482e-5
chr20:48612619:T:G	G	1.14100659506364e-6
chr20:48613049:A:G	G	5.19860037501278e-6
chr20:48616513:C:T	T	1.51606165314259e-5
chr20:48616514:A:G	G	7.94751332408693e-7
chr20:48632578:G:A	A	-2.38047821383645e-5
chr20:48633167:C:T	T	-8.0138721303607e-6
chr20:48635149:G:A	A	-6.76590417837002e-6
chr20:48636812:T:C	C	-5.30030450083818e-5
chr20:48641217:T:C	C	-3.30363117819184e-5
chr20:48641301:A:G	G	-1.95344100299504e-5
chr20:48642225:C:T	T	2.08160695007803e-5
chr20:48657188:C:T	T	1.65169980801569e-5
chr20:48659843:A:G	G	7.11781956966136e-6
chr20:48673137:G:A	A	-4.20256637715145e-5
chr20:48674832:T:C	C	1.83120201938155e-4
chr20:48677177:C:T	T	7.93582027477984e-6
chr20:48681001:G:A	A	-4.15440124107805e-6
chr20:48681705:C:T	T	-4.28453868862109e-6
chr20:48683332:T:C	C	-6.60794671029199e-6
chr20:48685602:G:A	A	9.18546092835286e-6
chr20:48692260:G:A	A	2.43200019328558e-6
chr20:48703030:A:G	G	2.82981695239322e-5
chr20:48720511:A:G	G	5.60866501454187e-6
chr20:48724269:C:T	T	-1.41388508362565e-5
chr20:48726522:G:T	T	-1.15582724392887e-5
chr20:48732988:T:C	C	-1.49075899985089e-5
chr20:48735235:C:T	T	1.50429216595938e-5
chr20:48737594:C:A	A	-1.54433401555238e-5
chr20:48738925:G:A	A	-2.41120669592483e-6
chr20:48740800:A:C	C	-6.82691668153336e-6
chr20:48744982:T:C	C	-1.80359208462839e-5
chr20:48778788:C:A	A	-1.28395616660491e-5
chr20:48783767:T:C	C	7.55601489331154e-6
chr20:48796215:G:A	A	-6.77834254602369e-6
chr20:48800720:G:T	T	1.04799984220298e-5
chr20:48801180:T:C	C	-3.52638656410077e-5
chr20:48804143:C:T	T	-6.83347357635843e-6
chr20:48807489:C:T	T	-6.37091589110415e-6
chr20:48818502:G:A	A	-1.25598173476517e-5
chr20:48819987:A:G	G	9.28360466399922e-6
chr20:48823343:G:A	A	1.38360217600151e-5
chr20:48843239:G:A	A	4.72562446941589e-6
chr20:48850615:T:G	G	8.77867173075995e-5
chr20:48852515:C:T	T	-2.38623414514363e-5
chr20:48861169:C:T	T	-2.64953952296376e-6
chr20:48864614:A:G	G	-2.58052361836615e-6
chr20:48869489:A:C	C	-1.62244250855985e-5
chr20:48883698:G:A	A	5.77333782428541e-5
chr20:48885218:C:A	A	4.06034101557541e-5
chr20:48893954:C:T	T	6.65163532672936e-6
chr20:48905007:A:C	C	1.44074793450728e-5
chr20:48905546:C:T	T	-7.04152202105246e-6
chr20:48909470:T:C	C	-3.26670028715184e-5
chr20:48909823:C:T	T	-7.12283224971577e-6
chr20:48923822:C:A	A	3.09670085779412e-4
chr20:48940765:G:T	T	2.71033111057217e-5
chr20:48944291:T:C	C	2.49676270261834e-5
chr20:48949242:C:A	A	8.96331926451612e-6
chr20:48949327:C:A	A	3.62386956452275e-5
chr20:48955197:C:T	T	-8.32518541434091e-6
chr20:48965588:T:C	C	1.01561584984771e-5
chr20:48965603:G:A	A	2.59875585655207e-5
chr20:48975813:G:A	A	2.44534893091495e-5
chr20:48986704:A:G	G	1.64140556358879e-6
chr20:49005017:G:A	A	2.66675328553407e-5
chr20:49043829:A:G	G	-2.00910336431305e-5
chr20:49085052:T:C	C	-2.64426591383024e-5
chr20:49096526:C:T	T	4.54345936626274e-7
chr20:49099914:A:C	C	-1.7771177690513e-5
chr20:49117772:G:A	A	5.21197951097151e-6
chr20:49122299:A:G	G	1.94565771741909e-5
chr20:49130437:T:C	C	-1.97251069521844e-5
chr20:49158933:C:T	T	3.74233067010446e-5
chr20:49189797:T:C	C	8.63691383560773e-6
chr20:49201278:G:A	A	-1.25833201651339e-5
chr20:49225123:G:T	T	-2.95869679120654e-5
chr20:49231050:C:T	T	1.61117930187239e-5
chr20:49231882:T:C	C	-4.2114592986372e-5
chr20:49233645:C:T	T	-6.33929200334428e-6
chr20:49242680:G:A	A	-1.54021258580798e-6
chr20:49248972:G:A	A	-1.05648642181264e-5
chr20:49249247:C:T	T	-2.21241721815204e-5
chr20:49283613:A:G	G	1.49471207290408e-4
chr20:49286482:G:A	A	-2.77991873326375e-5
chr20:49318360:A:G	G	-1.32530995250106e-4
chr20:49319130:C:T	T	4.86355849365439e-5
chr20:49321462:A:G	G	-2.11183737944471e-5
chr20:49329209:C:A	A	5.95734076132767e-6
chr20:49336355:T:C	C	1.09508138925199e-6
chr20:49338594:C:T	T	5.20734506979659e-6
chr20:49341897:C:T	T	-2.34044700952037e-4
chr20:49343245:C:T	T	-6.38124107700096e-6
chr20:49357477:C:A	A	8.56522751769425e-6
chr20:49359897:G:T	T	3.49280232676518e-5
chr20:49365591:G:A	A	1.01793792229802e-4
chr20:49376465:C:T	T	1.05335198198421e-4
chr20:49377361:C:A	A	-4.59316708222092e-6
chr20:49381614:C:A	A	2.98187870613648e-5
chr20:49382644:G:A	A	2.7074852014334e-4
chr20:49386038:C:T	T	7.18938106638844e-5
chr20:49390165:T:C	C	-5.92193797694394e-8
chr20:49390473:G:A	A	-8.99834858570024e-6
chr20:49392628:G:A	A	3.7712526972516e-5
chr20:49394471:G:A	A	-3.04502336474182e-5
chr20:49396832:C:T	T	2.75263189612484e-5
chr20:49403281:A:G	G	-2.11074353412418e-5
chr20:49405171:G:T	T	-5.25118494326712e-5
chr20:49407099:T:C	C	-1.72165162645434e-5
chr20:49411300:G:A	A	1.32234418375967e-5
chr20:49413473:G:T	T	5.57540155969739e-6
chr20:49413854:A:G	G	-5.15094901152395e-5
chr20:49414499:G:A	A	1.65575370515624e-4
chr20:49416666:C:T	T	-1.50486822565981e-5
chr20:49416970:G:A	A	1.91356074832165e-5
chr20:49417294:T:C	C	-8.39674048942522e-5
chr20:49418887:C:T	T	-1.74938943660469e-5
chr20:49420015:C:T	T	6.2208553288192e-5
chr20:49423795:A:G	G	-8.86402088395922e-6
chr20:49431342:T:C	C	-2.66103282077724e-5
chr20:49432969:T:C	C	-4.33018647693597e-6
chr20:49433957:G:A	A	2.48561568367329e-5
chr20:49435810:G:A	A	1.20251687229042e-5
chr20:49460077:G:A	A	-3.98971806947967e-5
chr20:49464693:G:A	A	1.62319398480715e-6
chr20:49465446:T:G	G	-2.46619931941831e-5
chr20:49465750:T:C	C	5.85509191620631e-6
chr20:49468562:G:A	A	-2.36743254913927e-6
chr20:49469239:C:T	T	-1.37141859686874e-5
chr20:49469295:C:A	A	-6.19623321931035e-5
chr20:49470871:C:T	T	-8.68064724275791e-7
chr20:49474060:C:T	T	-1.222735510811e-4
chr20:49475527:A:G	G	-1.42723583613228e-7
chr20:49476148:T:G	G	2.33489239654545e-5
chr20:49476328:C:T	T	8.21746112015869e-6
chr20:49480071:T:C	C	1.89817994036048e-5
chr20:49481006:C:A	A	2.25165364267561e-5
chr20:49483252:C:T	T	4.47649921455035e-6
chr20:49493237:G:A	A	6.45115525724087e-6
chr20:49493651:C:T	T	-7.72594533431844e-6
chr20:49494376:T:C	C	6.28904361105074e-5
chr20:49498698:A:C	C	-9.66731578436899e-6
chr20:49503837:G:A	A	-2.12628177282346e-5
chr20:49506225:T:C	C	2.4232626266453e-5
chr20:49506842:C:A	A	-1.11509900831482e-5
chr20:49509081:C:T	T	1.32952748943367e-5
chr20:49510639:T:C	C	1.84179530679146e-5
chr20:49517012:A:G	G	-4.32816546266162e-6
chr20:49524145:C:T	T	-1.42259049103443e-5
chr20:49524190:T:C	C	-1.30459750596698e-5
chr20:49532971:C:T	T	-1.69992776514892e-5
chr20:49537207:A:G	G	-1.16855220378145e-5
chr20:49555337:T:C	C	1.21097816046027e-5
chr20:49558992:C:T	T	-1.46058922576107e-5
chr20:49559520:G:A	A	3.12169560808065e-5
chr20:49559925:A:G	G	1.69224888562186e-5
chr20:49563456:T:C	C	7.80865009782415e-7
chr20:49566593:T:C	C	1.54199324780788e-5
chr20:49566678:G:A	A	1.11901961704698e-5
chr20:49571542:G:A	A	-9.37125376555207e-6
chr20:49588518:G:A	A	-5.76148705738287e-6
chr20:49593181:C:A	A	2.53684295769413e-6
chr20:49594302:C:T	T	-2.13961654448475e-5
chr20:49594547:A:G	G	5.16248520489091e-6
chr20:49595230:C:T	T	-1.2683486640622e-6
chr20:49595252:C:T	T	-7.57946321966231e-6
chr20:49601624:A:C	C	8.89650218163363e-6
chr20:49605325:T:G	G	-2.87177067736536e-5
chr20:49605396:G:A	A	6.47398051373112e-7
chr20:49614604:G:A	A	8.85637664806545e-6
chr20:49617812:G:A	A	2.3646557341114e-6
chr20:49622075:T:C	C	1.54551923128425e-5
chr20:49623107:C:T	T	2.53924000621166e-5
chr20:49636377:C:T	T	1.66946308941478e-7
chr20:49643666:G:A	A	3.08636118613643e-6
chr20:49650254:G:A	A	6.45639964357994e-5
chr20:49650910:G:A	A	-1.85846879263949e-5
chr20:49668016:G:A	A	-3.23569030577438e-5
chr20:49674401:G:A	A	4.95676666303374e-5
chr20:49693270:C:T	T	1.81322703037885e-5
chr20:49695037:A:G	G	3.77427815435717e-5
chr20:49706400:T:C	C	-2.71522199296849e-5
chr20:49717562:C:T	T	9.43183349166018e-6
chr20:49722703:A:G	G	5.52219498741877e-5
chr20:49730908:C:T	T	-3.76828995695133e-6
chr20:49739281:C:T	T	-1.25961114835356e-5
chr20:49744741:A:G	G	-9.64819258005193e-7
chr20:49752205:G:A	A	-7.14022887243958e-4
chr20:49752874:G:A	A	-1.14609225693699e-5
chr20:49755626:C:A	A	3.5090477289013e-5
chr20:49760683:C:A	A	-5.94061709523091e-5
chr20:49763648:A:G	G	-2.26517278806754e-5
chr20:49767147:G:A	A	3.42520703868431e-5
chr20:49769944:G:T	T	5.68128047172594e-5
chr20:49770681:G:T	T	-6.85550162102778e-5
chr20:49787786:C:T	T	-4.37340744867084e-6
chr20:49789171:G:A	A	5.56570442230133e-5
chr20:49790590:T:C	C	4.28240339881702e-5
chr20:49792078:G:T	T	6.4654651289596e-5
chr20:49797281:C:T	T	1.05296965311324e-4
chr20:49799226:G:A	A	1.54286787168449e-4
chr20:49805143:C:T	T	2.23860834207949e-5
chr20:49805558:A:G	G	2.52571730544449e-4
chr20:49811259:G:A	A	1.78873624550712e-5
chr20:49812483:G:A	A	-3.40251413858194e-5
chr20:49813179:G:T	T	4.11887596369414e-5
chr20:49830059:T:C	C	-5.01185999434589e-6
chr20:49850348:A:G	G	-2.68791563922843e-6
chr20:49860025:A:G	G	2.21668714949632e-5
chr20:49865640:G:A	A	-7.03473270239013e-5
chr20:49874721:T:G	G	-5.68831443773556e-6
chr20:49894381:T:C	C	-7.63776919153145e-5
chr20:49895042:C:T	T	-2.73100515332443e-4
chr20:49901717:G:A	A	2.09508637758923e-5
chr20:49923614:A:G	G	1.93400226774914e-5
chr20:49938133:A:G	G	7.22921786333829e-6
chr20:49969410:G:A	A	-7.32032330512429e-6
chr20:49970047:G:A	A	-1.06810293977275e-5
chr20:49974494:C:T	T	1.73755536733889e-5
chr20:49976310:G:A	A	-5.52440380200882e-6
chr20:49979861:C:T	T	-1.08250156507221e-5
chr20:49983938:C:T	T	3.096501281913e-5
chr20:49990000:A:C	C	-3.21785697218284e-5
chr20:49991211:C:T	T	-1.18175120389171e-6
chr20:49993650:C:T	T	-3.4941729621213303e-05
chr20:49999330:G:A	A	-2.04113400848875e-5
chr20:50012420:T:C	C	-1.06443630689061e-5
chr20:50014784:A:G	G	-1.9314809173506e-5
chr20:50016004:C:T	T	-4.63147289648715e-5
chr20:50025189:T:C	C	-2.73091505435583e-6
chr20:50026165:C:T	T	1.28167939275693e-5
chr20:50029462:G:A	A	5.62337574616903e-5
chr20:50034997:C:T	T	-8.97982081341978e-5
chr20:50042445:T:C	C	1.67915918586392e-5
chr20:50046045:C:T	T	1.207384490889e-5
chr20:50053814:C:T	T	9.38938244656857e-7
chr20:50058812:A:C	C	3.48351807411371e-5
chr20:50062087:T:C	C	-4.86626461485621e-6
chr20:50067982:G:A	A	-3.78023356325015e-5
chr20:50080711:A:G	G	2.12583770834872e-5
chr20:50083114:T:G	G	6.66490917549965e-6
chr20:50083259:C:A	A	4.85117142457339e-6
chr20:50124860:A:G	G	-1.46145991468366e-5
chr20:50132435:A:G	G	-4.26703702153374e-7
chr20:50140195:C:T	T	-8.94619787722666e-6
chr20:50154354:A:C	C	8.71093069618086e-6
chr20:50162588:G:A	A	-8.48724535747384e-6
chr20:50162814:G:T	T	-1.05046353126958e-5
chr20:50163229:T:C	C	-8.48724535747384e-6
chr20:50164077:A:C	C	2.70539838611413e-6
chr20:50165204:G:A	A	-1.21869754147866e-5
chr20:50172890:C:T	T	2.90953455723977e-5
chr20:50176825:A:G	G	-5.74233145290031e-5
chr20:50178876:A:G	G	2.64788878732304e-5
chr20:50179594:G:A	A	1.69705562538467e-5
chr20:50181352:G:A	A	1.25032164820964e-5
chr20:50196263:A:G	G	2.88317267235821e-5
chr20:50202704:C:T	T	4.95878056159319e-6
chr20:50213728:T:C	C	7.38676434441512e-7
chr20:50220055:C:T	T	8.51516682080818e-6
chr20:50220941:G:A	A	-1.57822872618399e-5
chr20:50222982:G:A	A	-6.24898701806491e-5
chr20:50226090:T:C	C	-1.61955198377239e-5
chr20:50240088:T:C	C	1.6350589098593e-5
chr20:50246554:T:C	C	6.43973520511011e-6
chr20:50257840:G:A	A	-3.18856012015414e-5
chr20:50264730:G:A	A	-6.15843041171969e-5
chr20:50277887:A:C	C	-8.36901300573329e-6
chr20:50278335:T:C	C	-1.51823518896425e-5
chr20:50281775:T:C	C	-2.14875139201698e-5
chr20:50283484:G:A	A	-1.48896190577565e-6
chr20:50288310:C:A	A	-1.51402047990043e-5
chr20:50289452:A:G	G	-1.5844752677266e-5
chr20:50290430:T:G	G	-1.03134699691178e-5
chr20:50291454:T:C	C	-1.09550931994098e-5
chr20:50291503:T:C	C	-7.13834894633307e-6
chr20:50293566:A:G	G	-3.04028145490416e-6
chr20:50294895:G:A	A	-2.2629671597238e-5
chr20:50296966:T:C	C	-6.76114718046341e-6
chr20:50297407:C:T	T	-3.91246330347691e-6
chr20:50297619:A:G	G	3.86119086121915e-5
chr20:50300714:A:G	G	-3.45263979022984e-7
chr20:50302580:T:C	C	-1.75958802234899e-5
chr20:50312792:G:A	A	-8.2862515624897e-5
chr20:50314010:A:G	G	-3.07131396546336e-5
chr20:50314030:C:A	A	-3.17187555256863e-5
chr20:50314483:A:G	G	-1.76259648673768e-4
chr20:50314729:T:G	G	-4.78535665092631e-5
chr20:50317466:A:G	G	-9.31570331574637e-5
chr20:50317814:G:A	A	-1.20998647225095e-4
chr20:50322539:C:A	A	-2.79005701522413e-5
chr20:50324988:C:T	T	-1.38657005756789e-5
chr20:50342964:G:A	A	-1.48198132383201e-5
chr20:50345901:A:G	G	-2.71010147795724e-5
chr20:50346987:C:T	T	-7.65065322947438e-5
chr20:50348031:C:T	T	-1.1968253607862e-4
chr20:50356504:C:T	T	3.91334773572494e-5
chr20:50357149:C:T	T	1.0003129078805e-5
chr20:50363749:T:C	C	1.37838563022038e-5
chr20:50379182:C:A	A	4.46428791512673e-6
chr20:50391322:G:A	A	-1.34541482356644e-5
chr20:50402316:C:T	T	-8.42676582114994e-5
chr20:50412108:C:T	T	2.42416395368757e-5
chr20:50418487:C:T	T	-2.43040623751574e-6
chr20:50420214:A:G	G	-5.05537243379469e-5
chr20:50426011:T:C	C	6.20571653485266e-6
chr20:50431216:C:T	T	3.17956860181258e-5
chr20:50431903:A:G	G	-1.0620790404478e-5
chr20:50432712:G:A	A	2.36279637661472e-5
chr20:50435103:A:G	G	1.69271628259974e-5
chr20:50436526:G:A	A	1.65258767839521e-5
chr20:50437334:C:A	A	7.57491961940449e-5
chr20:50439785:G:A	A	-8.34917271364159e-6
chr20:50440951:C:T	T	7.8965277892461e-5
chr20:50444469:C:T	T	7.63402584821026e-5
chr20:50446576:G:A	A	2.98850432832675e-5
chr20:50446629:C:A	A	-7.7311708845913e-7
chr20:50447293:C:A	A	3.16658496372912e-5
chr20:50448134:G:A	A	1.88556561657134e-5
chr20:50454186:A:G	G	-7.77300370859636e-6
chr20:50454337:G:T	T	-1.06626986916491e-5
chr20:50454447:T:G	G	1.44074532458229e-5
chr20:50456095:C:T	T	-2.31437514626084e-5
chr20:50457189:G:T	T	1.19847299321855e-5
chr20:50457196:G:T	T	5.70139218035724e-6
chr20:50467475:G:A	A	-3.76356827819274e-5
chr20:50469580:G:A	A	-1.55415635393241e-5
chr20:50470475:G:A	A	-3.65975186456301e-5
chr20:50473725:T:C	C	2.75014677832768e-6
chr20:50474948:G:A	A	8.2720118137382e-6
chr20:50477252:T:C	C	-1.48789993904797e-5
chr20:50480988:T:C	C	-2.33155126309322e-5
chr20:50483508:A:G	G	-1.93844916625423e-5
chr20:50484178:C:T	T	-2.59903658667881e-5
chr20:50489742:T:C	C	5.28819485562938e-6
chr20:50495352:G:T	T	-7.10743995007583e-7
chr20:50499167:C:T	T	3.69463122985784e-5
chr20:50506495:A:G	G	-7.64394220398904e-6
chr20:50519858:T:C	C	7.43808363949808e-6
chr20:50526726:C:T	T	1.38202002988496e-5
chr20:50527746:A:C	C	-6.79194810935784e-6
chr20:50545649:C:T	T	2.6934695657968e-6
chr20:50546698:A:G	G	8.37892627698557e-6
chr20:50550011:G:T	T	-8.22466413055575e-5
chr20:50553620:T:G	G	4.67737478268471e-6
chr20:50556642:G:A	A	1.02985164053125e-5
chr20:50569172:A:G	G	-4.46385227522345e-5
chr20:50573995:T:C	C	2.61078612500632e-5
chr20:50574654:A:G	G	2.23805051329199e-5
chr20:50575367:T:C	C	8.21503143070743e-6
chr20:50579747:C:T	T	9.38763188964425e-6
chr20:50595106:G:A	A	4.39939184586839e-5
chr20:50597619:A:G	G	1.80512667091189e-5
chr20:50606242:G:A	A	1.4683124211021e-4
chr20:50610963:C:T	T	-1.44820088788779e-4
chr20:50611259:C:T	T	-9.59448547793931e-5
chr20:50611452:C:T	T	3.47129207105978e-6
chr20:50615822:G:A	A	-6.43243534197345e-6
chr20:50621495:G:A	A	8.32789547587074e-6
chr20:50621890:A:C	C	-9.04559795948543e-6
chr20:50623728:G:A	A	2.71342434670278e-5
chr20:50623739:G:A	A	2.57026708669949e-5
chr20:50624162:A:G	G	2.86301819593486e-5
chr20:50628486:C:T	T	-2.53732920613007e-5
chr20:50667984:A:G	G	-2.21985670102634e-5
chr20:50673273:T:G	G	3.33665722616571e-5
chr20:50680793:C:T	T	-1.69522984235811e-4
chr20:50685963:T:C	C	-2.23918570361317e-5
chr20:50688584:C:T	T	8.42571033491242e-6
chr20:50701111:C:T	T	-3.12601439850878e-6
chr20:50703905:T:C	C	4.86220681678392e-5
chr20:50707844:T:C	C	3.28014980481101e-5
chr20:50708015:A:G	G	-2.35420094503734e-5
chr20:50724931:G:A	A	2.72803185027078e-5
chr20:50727320:A:C	C	-4.2255716232329e-5
chr20:50729016:T:C	C	1.47712555824893e-5
chr20:50746645:G:T	T	2.23209319290648e-6
chr20:50747722:A:G	G	-1.76841647116275e-5
chr20:50749692:C:T	T	-1.03826526107887e-4
chr20:50752469:A:G	G	3.30037382365333e-6
chr20:50758705:A:G	G	4.4736745072833e-6
chr20:50765611:T:C	C	5.74595533976186e-6
chr20:50787463:A:G	G	1.17403051441014e-5
chr20:50790570:A:G	G	1.84599525154388e-7
chr20:50791855:A:G	G	-4.46632898204156e-6
chr20:50795568:C:T	T	4.00465956909282e-6
chr20:50805234:C:T	T	-2.10002593028889e-5
chr20:50806064:T:C	C	1.80634343705247e-5
chr20:50810891:T:C	C	2.10591817408937e-6
chr20:50813755:G:T	T	2.67429787704716e-5
chr20:50815866:C:T	T	-1.79191718241462e-5
chr20:50831915:T:C	C	2.93639875844133e-5
chr20:50842068:T:C	C	1.99374250577204e-5
chr20:50843289:G:A	A	1.09651781853548e-5
chr20:50845225:C:T	T	6.13231746561088e-5
chr20:50845838:A:G	G	1.59592424295725e-5
chr20:50847382:C:T	T	-2.32639744534285e-5
chr20:50848416:G:A	A	7.15992178379607e-6
chr20:50849258:G:A	A	1.88624617027716e-5
chr20:50854281:G:A	A	3.65893259903645e-5
chr20:50857824:C:A	A	-4.2165091849441e-6
chr20:50865422:G:T	T	2.13404062400246e-5
chr20:50866396:G:A	A	6.42459267930005e-6
chr20:50871677:G:A	A	-3.82254996835642e-5
chr20:50874949:G:A	A	2.59798659830566e-4
chr20:50875124:A:G	G	1.35583306724112e-4
chr20:50877333:G:A	A	-1.87406900430294e-5
chr20:50882382:G:A	A	-4.85488310342953e-6
chr20:50882479:T:C	C	-1.48581013910778e-5
chr20:50909689:G:A	A	3.33571317989211e-5
chr20:50909948:C:T	T	-4.15751846869247e-6
chr20:50914021:T:C	C	1.96059471810253e-5
chr20:50919971:A:C	C	2.45723403493815e-6
chr20:50921785:A:G	G	-4.54436369487581e-5
chr20:50924388:T:C	C	4.48557976979269e-6
chr20:50927743:G:A	A	-3.12372447095634e-5
chr20:50936367:A:G	G	-8.11459124981239e-7
chr20:50946563:G:A	A	8.60116896266834e-6
chr20:50965173:T:C	C	-4.47227641023995e-6
chr20:50968895:A:C	C	-3.68840053644059e-6
chr20:50972251:C:T	T	1.58154269524223e-5
chr20:50976416:C:T	T	7.12279751817752e-5
chr20:50979278:C:T	T	-7.22166024168877e-5
chr20:50979995:A:G	G	-3.72551404873709e-5
chr20:50980574:T:C	C	8.18146319368298e-6
chr20:50981747:C:T	T	9.26482330227662e-6
chr20:50985413:G:A	A	-2.73265729560835e-5
chr20:50985524:T:G	G	2.93911744549616e-5
chr20:50987986:C:T	T	-4.32504056798791e-6
chr20:50994864:G:A	A	3.95565456671842e-5
chr20:50995049:C:T	T	-2.14914671350686e-5
chr20:51007608:C:A	A	2.07825323972763e-6
chr20:51015466:C:A	A	8.92473040667417e-4
chr20:51021987:A:G	G	1.94464473754592e-5
chr20:51025889:A:G	G	4.44033424595319e-5
chr20:51027040:G:A	A	1.80894901789025e-5
chr20:51033052:G:A	A	1.66410017459322e-5
chr20:51035611:C:T	T	2.38156494261336e-5
chr20:51037433:G:T	T	-7.88000324132065e-6
chr20:51043812:T:C	C	5.09407418229511e-6
chr20:51045496:A:G	G	-7.39924127921589e-5
chr20:51051070:T:C	C	-2.1829811607066e-5
chr20:51051961:G:A	A	3.57942071227497e-5
chr20:51063215:C:T	T	8.83475581020365e-6
chr20:51070753:C:A	A	-4.76544730965154e-6
chr20:51071110:T:C	C	-2.06830330765953e-5
chr20:51081567:G:A	A	-1.43943809396746e-5
chr20:51090896:C:T	T	-2.62911249994155e-5
chr20:51092837:G:A	A	6.43477869452763e-6
chr20:51097912:T:C	C	2.17285196866434e-5
chr20:51098666:T:C	C	1.38172875918507e-5
chr20:51098816:G:A	A	-2.38246863310568e-5
chr20:51098839:G:A	A	-3.18606966064578e-6
chr20:51105852:C:T	T	5.94373271679153e-6
chr20:51112975:G:A	A	-6.14146215111591e-6
chr20:51121367:A:G	G	-1.04219317677861e-5
chr20:51125403:C:T	T	-1.99271013091694e-6
chr20:51127775:C:T	T	4.23329740021196e-6
chr20:51128774:C:A	A	-1.73170404090577e-6
chr20:51130657:G:A	A	-2.17969838568224e-5
chr20:51142053:C:T	T	-1.46828877191135e-6
chr20:51143362:G:A	A	-7.31887937292501e-6
chr20:51148921:A:G	G	6.23492959244054e-6
chr20:51153758:G:A	A	-7.51998290431575e-6
chr20:51158902:T:C	C	-8.54668577931996e-6
chr20:51161585:G:A	A	9.68647589466265e-6
chr20:51163225:G:A	A	4.0441314685201e-5
chr20:51164804:C:T	T	1.58800885919338e-5
chr20:51166399:A:G	G	1.70797527905229e-5
chr20:51167404:G:T	T	1.28295990092054e-5
chr20:51172001:A:C	C	-1.14902452645675e-5
chr20:51172034:G:A	A	5.37625874214851e-6
chr20:51180990:G:A	A	3.22510892599735e-6
chr20:51186108:G:A	A	-3.84939258783624e-5
chr20:51187170:T:C	C	-8.33077077355187e-6
chr20:51189081:C:T	T	-2.57849536895861e-5
chr20:51194339:T:C	C	-2.44653313990835e-5
chr20:51196700:A:G	G	8.97103621392853e-5
chr20:51206400:A:G	G	6.25164291161271e-6
chr20:51215714:T:G	G	1.00247793813461e-5
chr20:51220451:C:T	T	9.7900296297463e-6
chr20:51227365:A:G	G	-9.25816717740304e-6
chr20:51232888:G:A	A	5.75403720170814e-6
chr20:51233630:G:A	A	1.05771356256061e-5
chr20:51233934:C:T	T	2.07720488733767e-5
chr20:51241798:A:G	G	1.93721487396928e-5
chr20:51249850:G:A	A	-1.01081398974969e-5
chr20:51253325:T:G	G	-1.9629532720976e-5
chr20:51256722:A:G	G	4.85240064028457e-5
chr20:51262108:A:C	C	8.16688445019707e-6
chr20:51273471:G:A	A	-1.4431372671852e-4
chr20:51273796:A:C	C	-3.59485468367815e-5
chr20:51276730:A:C	C	-2.55324676345404e-5
chr20:51283640:A:G	G	-6.11695942517585e-5
chr20:51310103:C:T	T	-3.26007072237408e-5
chr20:51310668:C:A	A	-2.47207913881907e-5
chr20:51311065:A:G	G	7.8016186818434e-6
chr20:51311883:T:G	G	-1.33066968789095e-6
chr20:51317500:A:G	G	-2.96433407826837e-6
chr20:51319459:T:C	C	-1.81781665069432e-6
chr20:51322167:T:C	C	-3.39820881057982e-5
chr20:51322243:A:G	G	-2.04412236308906e-5
chr20:51322304:T:C	C	-3.1438947680169e-7
chr20:51322406:C:T	T	1.46413440781978e-5
chr20:51322761:T:C	C	-1.88810366039324e-5
chr20:51327940:A:G	G	1.31051747999024e-5
chr20:51329224:A:G	G	2.28361055351094e-5
chr20:51333035:C:T	T	1.90169716505876e-5
chr20:51333480:T:C	C	2.56504659409207e-5
chr20:51345439:T:C	C	3.09066644825092e-5
chr20:51346396:C:A	A	-2.33933185674197e-6
chr20:51348341:T:C	C	-1.7664900987441e-6
chr20:51363670:C:T	T	2.635893413248e-6
chr20:51367942:T:C	C	2.63817310802752e-6
chr20:51368469:T:C	C	-5.47696871325854e-6
chr20:51377897:C:T	T	-1.47746377776052e-5
chr20:51377942:C:T	T	3.91154557421109e-5
chr20:51378724:G:A	A	-7.03002953597841e-6
chr20:51383347:C:T	T	4.47392830934285e-6
chr20:51391068:C:T	T	3.40350172583092e-8
chr20:51392255:C:T	T	9.09864804022263e-8
chr20:51392415:C:A	A	3.20754855457453e-6
chr20:51398001:C:T	T	1.65519257921949e-6
chr20:51398249:C:T	T	-3.06368076084365e-5
chr20:51401458:T:C	C	2.70606270447344e-6
chr20:51403097:T:G	G	-6.56472405585191e-6
chr20:51404277:G:T	T	-1.47990836197994e-5
chr20:51408200:C:A	A	-5.78922454477839e-6
chr20:51410230:C:T	T	-1.15060491508023e-6
chr20:51424103:T:C	C	2.7969454114889e-5
chr20:51425683:T:G	G	-2.9598765684869e-6
chr20:51428908:C:T	T	1.20719075510388e-5
chr20:51436104:T:G	G	3.66091993500551e-6
chr20:51437653:G:A	A	-9.88531503816462e-6
chr20:51440966:C:A	A	2.31939890677961e-6
chr20:51445026:T:C	C	1.58574179720275e-5
chr20:51450678:T:C	C	2.20418278244831e-5
chr20:51454086:C:T	T	-2.71302581738546e-5
chr20:51456230:C:T	T	-4.48639422060616e-5
chr20:51464446:C:T	T	-9.96039518407967e-6
chr20:51475750:T:C	C	-1.25027063562459e-5
chr20:51480371:T:C	C	-5.43997098864787e-6
chr20:51480854:C:T	T	4.24925400053878e-6
chr20:51481613:G:A	A	-1.48541869990819e-5
chr20:51481685:C:T	T	-9.58833896450089e-6
chr20:51481715:A:G	G	2.81904829198161e-6
chr20:51485666:T:C	C	-1.2143955972347e-5
chr20:51487824:A:G	G	6.82312852388158e-6
chr20:51487953:C:T	T	1.06658571926295e-5
chr20:51488327:C:T	T	1.57629048600394e-6
chr20:51492425:T:C	C	5.34723544870334e-6
chr20:51492892:G:A	A	7.15719426640691e-6
chr20:51495378:A:G	G	6.55654322315088e-6
chr20:51499074:G:A	A	-1.13840077484476e-5
chr20:51508132:T:C	C	5.10628510448126e-6
chr20:51512459:T:C	C	3.42008969189685e-5
chr20:51513838:G:A	A	3.48815851281714e-5
chr20:51514326:A:C	C	7.48788141355173e-7
chr20:51515460:T:G	G	1.26104561859257e-5
chr20:51518158:T:C	C	-4.43138664532961e-6
chr20:51519305:C:T	T	-2.21542092815135e-5
chr20:51520005:G:A	A	3.98087404754224e-5
chr20:51520065:T:C	C	3.31999160581999e-6
chr20:51524725:T:C	C	-2.34398303902572e-5
chr20:51525285:C:T	T	6.58837188274175e-5
chr20:51529726:C:T	T	-2.73302306887472e-6
chr20:51530532:A:G	G	3.12753552529073e-5
chr20:51535548:T:C	C	-8.09599194976994e-7
chr20:51536359:A:G	G	4.81595578290512e-6
chr20:51538108:T:G	G	-1.44368348584473e-4
chr20:51538585:A:G	G	1.47038274936933e-6
chr20:51543238:A:G	G	3.70005480792021e-5
chr20:51543360:A:G	G	-4.08738728533146e-5
chr20:51548108:A:G	G	-2.42876565819932e-5
chr20:51552673:G:T	T	2.42964315144883e-6
chr20:51554091:G:A	A	-2.33483809206862e-6
chr20:51554801:A:G	G	-2.57913553799916e-5
chr20:51561631:A:G	G	4.94939334794349e-5
chr20:51563762:A:G	G	2.38828623951437e-4
chr20:51563875:C:T	T	-6.91710253544599e-7
chr20:51564114:G:A	A	7.05751028314881e-7
chr20:51564642:G:A	A	-8.94505043124541e-6
chr20:51565246:T:C	C	7.29728004789441e-6
chr20:51566701:C:A	A	-4.75598741154944e-7
chr20:51569067:A:G	G	-6.87372591927442e-6
chr20:51572681:C:A	A	3.4663145356018e-6
chr20:51573431:G:T	T	-1.37641506918901e-5
chr20:51576339:A:G	G	-1.00113823239251e-5
chr20:51576399:T:C	C	1.32657835620613e-5
chr20:51578914:C:T	T	7.09137091654836e-6
chr20:51580541:T:C	C	-3.79328878706135e-6
chr20:51580554:T:C	C	1.25878270509203e-5
chr20:51584243:C:T	T	-9.93940548162912e-6
chr20:51584900:A:G	G	-2.05033990696297e-5
chr20:51585156:T:C	C	2.91276530007252e-6
chr20:51588501:T:C	C	1.26143846689288e-5
chr20:51590228:C:T	T	1.7740310469746e-5
chr20:51592254:G:T	T	-1.34791527072711e-5
chr20:51596714:A:G	G	6.57484933837514e-6
chr20:51597010:A:G	G	-9.56993738501156e-6
chr20:51597183:T:C	C	-1.19980718289948e-5
chr20:51607667:G:A	A	5.01476497027584e-6
chr20:51609212:C:T	T	-1.62351349650958e-5
chr20:51609604:C:T	T	-1.90105364062494e-5
chr20:51613537:C:T	T	1.15362055660554e-5
chr20:51617612:G:T	T	-6.64545862494235e-6
chr20:51623216:T:C	C	-1.52843305964705e-6
chr20:51627306:A:G	G	3.84782888171717e-5
chr20:51628662:T:C	C	1.45294840449701e-5
chr20:51631210:C:T	T	6.03415203859028e-6
chr20:51632356:A:G	G	1.62140740349441e-5
chr20:51652091:G:T	T	-6.28209591692872e-5
chr20:51654150:A:G	G	1.33242534910902e-5
chr20:51655623:G:A	A	5.46071724604706e-6
chr20:51667031:T:C	C	2.38142575504571e-5
chr20:51667400:G:A	A	-2.81169700945454e-5
chr20:51669704:T:C	C	1.40382867680719e-5
chr20:51671197:C:T	T	6.84850722091829e-6
chr20:51671251:A:G	G	1.40411654298977e-5
chr20:51673508:G:A	A	6.1051297682791e-6
chr20:51689056:C:T	T	-1.35691616564681e-5
chr20:51694170:G:A	A	1.05735989009512e-5
chr20:51699070:A:G	G	-9.56587356073916e-6
chr20:51703540:T:C	C	9.84458101178555e-6
chr20:51705620:T:C	C	3.66391344589802e-5
chr20:51709739:T:C	C	-2.54986875809415e-6
chr20:51710813:C:T	T	-1.0195658909312e-5
chr20:51712378:T:C	C	-2.32548647792891e-5
chr20:51732067:C:T	T	1.35344879246389e-5
chr20:51732086:T:G	G	1.46029512471981e-5
chr20:51737552:C:T	T	6.12068905469426e-6
chr20:51738324:C:A	A	-3.94632204437605e-5
chr20:51739698:G:A	A	1.43056041559099e-5
chr20:51749087:G:A	A	-3.41853234796443e-5
chr20:51750432:C:T	T	2.58008648695895e-5
chr20:51750811:A:C	C	1.23674799025462e-5
chr20:51764998:G:A	A	1.05754888012764e-4
chr20:51766385:G:A	A	-5.25113489005847e-5
chr20:51775316:T:C	C	-7.2042012342471e-6
chr20:51775982:A:G	G	1.34563898253691e-5
chr20:51778744:T:C	C	-7.72280714203542e-6
chr20:51781462:C:T	T	-1.20723265705196e-5
chr20:51785469:C:T	T	1.03058507732302e-5
chr20:51789433:A:G	G	-2.25011947688515e-7
chr20:51790091:T:G	G	1.0867923888078e-5
chr20:51801603:G:A	A	8.71966735785644e-6
chr20:51802856:T:G	G	2.2918945614917e-6
chr20:51811201:G:A	A	-1.25584115448948e-4
chr20:51812689:C:T	T	-1.36505154505973e-5
chr20:51826417:C:A	A	7.8298509846201e-7
chr20:51831378:G:A	A	3.04176290952626e-6
chr20:51837089:G:A	A	1.81321175156423e-5
chr20:51839386:A:C	C	5.30543774522726e-6
chr20:51843117:A:C	C	8.12312628056021e-6
chr20:51843707:C:T	T	-3.0599680002095e-6
chr20:51849693:C:T	T	1.05100792911656e-5
chr20:51853005:T:C	C	1.98721799853411e-6
chr20:51856627:G:A	A	9.29203941998421e-6
chr20:51857938:C:T	T	2.52847021054474e-6
chr20:51858123:G:A	A	4.20241782304827e-6
chr20:51859596:G:A	A	-2.48841468667265e-5
chr20:51859869:C:T	T	3.86489640633671e-5
chr20:51860768:A:G	G	-7.4434370186991e-6
chr20:51864251:T:C	C	-6.74861715150852e-6
chr20:51866374:A:G	G	-9.40970160681282e-7
chr20:51867447:A:G	G	3.69491253577284e-6
chr20:51869204:G:A	A	4.33316576506541e-5
chr20:51876862:G:A	A	-2.85686285297445e-5
chr20:51878414:A:C	C	-8.03655504146923e-6
chr20:51878918:A:G	G	-3.55409082956284e-5
chr20:51879177:A:G	G	-2.45798830893555e-5
chr20:51879294:T:C	C	9.81248688797952e-6
chr20:51881367:G:A	A	-7.49508976286818e-6
chr20:51887598:C:A	A	7.45085132008531e-6
chr20:51890210:G:A	A	1.17165361881783e-5
chr20:51892351:A:G	G	-6.77097517591182e-5
chr20:51892864:A:G	G	2.01305972378703e-5
chr20:51894492:G:A	A	-1.16206052915524e-6
chr20:51894734:G:A	A	2.76175622405823e-5
chr20:51897832:G:A	A	4.03402249298925e-5
chr20:51902419:T:C	C	1.70620416614156e-5
chr20:51903624:C:T	T	5.69263931200159e-7
chr20:51904751:A:G	G	2.04888950541763e-6
chr20:51906232:A:G	G	1.68304489192079e-5
chr20:51908110:G:A	A	2.17943560841482e-5
chr20:51914981:C:T	T	-5.6862071745186e-5
chr20:51923178:C:A	A	-1.48101238445385e-5
chr20:51925557:C:T	T	-4.88173907660255e-5
chr20:51934137:G:A	A	5.79518080211908e-5
chr20:51934694:T:G	G	-2.73576409856213e-5
chr20:51940131:A:G	G	-0.00123033985085701
chr20:51941409:C:A	A	-1.24583735011006e-5
chr20:51943113:T:C	C	-4.4025032313794e-5
chr20:51948629:T:C	C	-4.48464570474559e-5
chr20:51959212:G:A	A	-4.21630684926712e-7
chr20:51960236:A:G	G	-4.04279438706744e-5
chr20:51962229:A:G	G	1.66722162717391e-5
chr20:51962872:A:G	G	1.83574107330732e-5
chr20:51963429:A:C	C	-1.18750167057635e-5
chr20:51969899:A:C	C	7.88895876715651e-6
chr20:51970164:A:G	G	-2.88475062374874e-5
chr20:51974644:T:C	C	-4.05184492146397e-6
chr20:51976377:A:G	G	4.17531725240028e-5
chr20:51988624:T:C	C	-3.96466746735485e-5
chr20:51995142:G:A	A	-2.05925968855064e-5
chr20:51995662:T:C	C	-1.66935125956472e-6
chr20:52002592:G:A	A	-2.75879938417086e-5
chr20:52015743:T:C	C	-1.89629325015786e-5
chr20:52018888:T:C	C	3.19141628523588e-5
chr20:52021121:A:G	G	1.32161930051982e-5
chr20:52024259:T:C	C	-3.72224279511731e-5
chr20:52025434:C:T	T	-2.74430092350835e-6
chr20:52025975:A:G	G	-5.35041096228707e-6
chr20:52027936:T:C	C	3.3268754238065e-6
chr20:52036497:T:G	G	3.83146507939061e-5
chr20:52040413:T:C	C	1.86662934859917e-5
chr20:52046716:A:G	G	-1.35365811736073e-5
chr20:52049554:A:G	G	1.56464928177532e-5
chr20:52057987:A:G	G	5.6660640665959e-6
chr20:52065718:G:T	T	5.84718634530192e-6
chr20:52068114:C:T	T	1.12954756762448e-6
chr20:52069476:C:T	T	2.56144301096821e-5
chr20:52072625:T:C	C	-1.85364049957673e-6
chr20:52078531:C:T	T	-9.29216213458833e-6
chr20:52079310:A:G	G	-1.28804815584142e-5
chr20:52080480:G:A	A	3.12793205120488e-5
chr20:52086094:C:T	T	-9.10510346477114e-6
chr20:52094152:T:C	C	-6.46018003884337e-6
chr20:52095363:C:T	T	5.76269888565947e-6
chr20:52099509:G:A	A	1.66582629393174e-6
chr20:52106699:T:C	C	8.52058161424768e-6
chr20:52137559:A:G	G	-1.93972265754784e-5
chr20:52137720:C:A	A	-1.77426666670388e-6
chr20:52139161:C:T	T	9.61585105478753e-6
chr20:52139835:C:T	T	-4.3459250997613e-5
chr20:52142038:G:A	A	-1.02834724593587e-4
chr20:52152840:C:T	T	-6.90418439408963e-5
chr20:52155892:T:C	C	-4.80308032726596e-5
chr20:52164598:C:T	T	4.27557201340995e-5
chr20:52165563:T:C	C	-3.15744040520738e-5
chr20:52165764:A:G	G	-1.06366728265276e-5
chr20:52172664:C:T	T	1.86970582861176e-5
chr20:52177540:C:T	T	9.71667674366975e-6
chr20:52178314:C:T	T	-5.76150573591803e-5
chr20:52179983:T:G	G	-2.09129279056993e-6
chr20:52181464:G:A	A	-6.87945031635235e-5
chr20:52185558:C:T	T	-9.80006019702634e-7
chr20:52190860:G:A	A	4.90486344436794e-5
chr20:52192625:C:T	T	-4.78809375409871e-5
chr20:52195226:G:A	A	-5.18665007638463e-6
chr20:52201201:G:A	A	-6.09288026985395e-6
chr20:52206766:C:T	T	6.87044660256569e-5
chr20:52207112:T:C	C	-6.20798191571562e-6
chr20:52209807:C:T	T	2.82203158510134e-5
chr20:52210050:T:C	C	2.64270849244854e-5
chr20:52217110:T:C	C	-3.37453069926833e-6
chr20:52222776:A:G	G	-1.11864053459728e-5
chr20:52223282:A:G	G	-7.01628069678073e-6
chr20:52223478:G:A	A	-1.08392885355522e-5
chr20:52224790:A:G	G	-2.99563690514582e-5
chr20:52225423:C:T	T	4.15032418507948e-6
chr20:52232198:T:C	C	-7.69671727467649e-5
chr20:52234949:A:G	G	-1.71902307858691e-4
chr20:52235384:C:T	T	-7.33533540555259e-6
chr20:52254398:T:C	C	-4.37266925124961e-6
chr20:52263478:G:A	A	-1.23036898704792e-5
chr20:52271789:A:G	G	5.64676696442686e-6
chr20:52296586:C:T	T	-2.27001534699235e-4
chr20:52320919:C:A	A	-7.63797614145573e-6
chr20:52323457:T:C	C	-1.13219646417282e-6
chr20:52325887:A:G	G	-2.55312703422074e-5
chr20:52333100:A:G	G	-1.31715084134247e-5
chr20:52345128:T:C	C	1.62014779914834e-5
chr20:52364698:G:A	A	2.97499908579032e-5
chr20:52375891:T:C	C	-5.83551655983523e-5
chr20:52393193:A:G	G	-1.1846424998977e-5
chr20:52396197:A:G	G	-1.0396757693566e-5
chr20:52420247:A:C	C	-3.43951383541902e-5
chr20:52421298:G:A	A	-7.31360847142698e-6
chr20:52430714:T:C	C	-3.05651325945193e-6
chr20:52430721:C:T	T	-3.01195650525636e-6
chr20:52440136:A:G	G	-1.57045281409481e-5
chr20:52441828:C:T	T	-6.38991691565329e-6
chr20:52451323:A:C	C	-1.27818793035744e-5
chr20:52452301:G:A	A	-5.40647421621051e-6
chr20:52466902:G:A	A	-2.17692993602794e-6
chr20:52471706:G:A	A	1.82932414685107e-6
chr20:52474846:G:A	A	-5.57086956002456e-6
chr20:52476457:T:C	C	2.80796682345759e-6
chr20:52478374:A:G	G	-2.13462379619696e-5
chr20:52478398:A:G	G	-2.74496671715554e-5
chr20:52494332:C:T	T	-2.13766248022701e-5
chr20:52501338:T:C	C	1.04243716161619e-5
chr20:52517381:C:A	A	1.98611238548692e-5
chr20:52529934:T:C	C	6.06382576130201e-7
chr20:52597184:C:T	T	-5.00577298920531e-5
chr20:52601820:C:T	T	8.69156228049725e-6
chr20:52603977:A:G	G	-1.64149325800197e-6
chr20:52605707:C:T	T	3.14114320112323e-6
chr20:52618959:A:G	G	7.82511715380667e-6
chr20:52619074:A:G	G	8.33952668482117e-6
chr20:52629149:G:A	A	-4.48504739345647e-6
chr20:52630789:T:C	C	-3.81926817322923e-6
chr20:52631389:T:C	C	1.9219162252326e-6
chr20:52634946:C:T	T	-1.22907913319481e-6
chr20:52635224:C:T	T	5.4540299378838e-6
chr20:52645284:T:G	G	-2.63792387663e-5
chr20:52645356:A:G	G	-2.5394808665137e-6
chr20:52645612:T:C	C	-9.09677544912016e-6
chr20:52647247:G:A	A	-4.84048588121895e-6
chr20:52653258:G:A	A	-4.87606484176952e-6
chr20:52653329:T:G	G	-6.68733976511946e-6
chr20:52655277:C:T	T	-1.08952240551978e-5
chr20:52661595:A:G	G	2.64641725369361e-7
chr20:52662275:A:G	G	1.16766956424799e-5
chr20:52662292:C:T	T	-6.07424485109641e-6
chr20:52675650:G:A	A	1.32040941383066e-5
chr20:52677905:A:G	G	2.26393386117367e-6
chr20:52679623:T:C	C	6.30489322826389e-6
chr20:52684607:A:G	G	1.71990237570292e-5
chr20:52684661:G:A	A	-8.7683330619494e-6
chr20:52688749:T:C	C	-4.47225167185033e-6
chr20:52689723:G:A	A	-3.20882991449318e-6
chr20:52689883:A:G	G	4.08228505213966e-5
chr20:52692655:C:T	T	-2.9256433078247e-6
chr20:52696769:C:T	T	1.19231686511505e-5
chr20:52699446:A:C	C	3.96541245093844e-5
chr20:52700202:A:G	G	-3.99666492814923e-6
chr20:52701581:T:C	C	3.5768691166485e-7
chr20:52701812:G:A	A	3.55620373573965e-6
chr20:52713936:A:C	C	-3.13745015884635e-5
chr20:52714701:C:T	T	2.20244892998694e-6
chr20:52721978:C:T	T	-5.39790554251606e-6
chr20:52722716:A:G	G	-2.52897565408067e-5
chr20:52731814:A:G	G	1.40893507844454e-5
chr20:52732470:G:A	A	-6.48675983590197e-6
chr20:52734636:C:T	T	7.20679093552782e-5
chr20:52739261:G:T	T	2.09168499336745e-5
chr20:52743847:A:G	G	4.27097572828027e-5
chr20:52748151:T:G	G	1.0252324095101e-5
chr20:52764078:G:A	A	2.66157427785121e-5
chr20:52769060:A:G	G	1.63668228118731e-5
chr20:52769577:C:T	T	6.23506114294769e-6
chr20:52769974:T:C	C	4.54379034098725e-6
chr20:52770711:A:G	G	3.73469530747306e-6
chr20:52775930:C:T	T	-1.34735683811032e-5
chr20:52777476:T:C	C	1.96009507529571e-6
chr20:52790635:G:A	A	1.72618841490803e-5
chr20:52814822:C:T	T	1.58921528488636e-6
chr20:52817262:G:A	A	1.93430458203627e-5
chr20:52819213:T:C	C	1.93756350993948e-5
chr20:52822110:T:G	G	-7.86705687679566e-6
chr20:52822544:A:G	G	-9.61298866662238e-6
chr20:52833837:A:G	G	-1.33788638231182e-5
chr20:52838994:C:A	A	-8.29718861693532e-5
chr20:52842961:C:T	T	4.7548361680958e-5
chr20:52847288:C:T	T	1.62801959868207e-5
chr20:52848272:G:A	A	3.50745777401356e-5
chr20:52859093:C:T	T	1.57355558624176e-5
chr20:52860980:T:C	C	-1.43381299614191e-5
chr20:52867319:C:T	T	-2.05566187248903e-5
chr20:52871928:T:G	G	-1.05624605813422e-6
chr20:52879607:T:C	C	-1.18451996809974e-5
chr20:52879618:A:G	G	-1.09778093970046e-7
chr20:52893325:T:C	C	-3.46799427203612e-6
chr20:52898796:C:T	T	-9.16892528348766e-5
chr20:52901946:C:T	T	4.37692428821546e-5
chr20:52906379:T:C	C	-5.46783712131163e-6
chr20:52911740:C:T	T	7.13896976094199e-6
chr20:52917208:T:G	G	-4.13249157846239e-6
chr20:52917674:G:T	T	-1.02644727487961e-6
chr20:52919289:G:A	A	-5.66845241344168e-6
chr20:52919358:A:C	C	-9.0077381962711e-6
chr20:52929072:T:G	G	2.54776467642899e-5
chr20:52930263:G:A	A	1.84889433355033e-5
chr20:52934856:T:G	G	-4.52003589022013e-6
chr20:52935746:T:C	C	9.68604797344862e-5
chr20:52935883:C:T	T	-2.90034591241631e-5
chr20:52937772:A:G	G	1.39453354789493e-5
chr20:52954154:A:G	G	-4.06688196057082e-5
chr20:52958144:C:T	T	-8.30629946860452e-5
chr20:52959719:G:T	T	-5.87232071537958e-5
chr20:52968463:G:A	A	-2.92690254014596e-5
chr20:52968727:G:A	A	1.48259713906809e-5
chr20:52978377:C:T	T	-5.77419722726482e-5
chr20:52978847:T:C	C	-1.99669231155111e-5
chr20:52982285:T:C	C	-2.8178143474335e-6
chr20:52983718:C:T	T	3.2411863209515e-6
chr20:52989954:T:C	C	6.04247224479046e-8
chr20:52993135:C:T	T	-3.32692624439512e-5
chr20:53000350:C:T	T	-1.56080927111474e-5
chr20:53001000:G:A	A	-4.91647553494994e-5
chr20:53001410:T:C	C	-1.47633373003366e-5
chr20:53002799:G:A	A	-1.06018162850674e-5
chr20:53004318:A:G	G	-5.25247052949258e-6
chr20:53016024:G:A	A	3.92276364121265e-6
chr20:53016537:T:C	C	-2.23147768080124e-5
chr20:53016806:G:T	T	8.49027932551876e-6
chr20:53017425:C:A	A	6.88103846053047e-6
chr20:53027134:A:G	G	-5.26667113848165e-5
chr20:53028513:G:A	A	-5.81103895762214e-8
chr20:53029255:A:G	G	-2.65155015920671e-5
chr20:53029759:C:A	A	6.5903467659796e-6
chr20:53032485:G:A	A	-6.27950973222532e-6
chr20:53033191:A:G	G	1.52227817621336e-5
chr20:53060877:C:T	T	7.08753923753237e-5
chr20:53069580:G:A	A	-7.37584508532905e-7
chr20:53071108:G:T	T	-2.35773707310141e-5
chr20:53075240:C:T	T	3.60743833658802e-6
chr20:53082650:G:A	A	-1.82585440219878e-5
chr20:53083217:C:T	T	-1.18621987771506e-5
chr20:53086925:G:A	A	2.49348068076437e-5
chr20:53099036:C:T	T	-3.14891832258918e-5
chr20:53099464:A:G	G	-2.18917817707766e-5
chr20:53099899:G:A	A	-1.7773219920922e-5
chr20:53102136:G:A	A	-4.22751211675514e-5
chr20:53103062:C:T	T	-2.80515462452156e-5
chr20:53106084:G:T	T	-2.97339585862018e-5
chr20:53112780:C:T	T	7.15986464664249e-7
chr20:53114652:A:G	G	5.3503106855686e-6
chr20:53121062:T:C	C	-9.22470788143059e-6
chr20:53125077:A:G	G	-4.90256467594305e-6
chr20:53130729:T:G	G	8.71805898576738e-6
chr20:53134761:T:C	C	-1.63178861604377e-5
chr20:53145575:T:C	C	-1.42271505752359e-5
chr20:53147226:T:C	C	1.59784935422485e-5
chr20:53152412:A:C	C	-3.84486052820428e-5
chr20:53159301:A:G	G	8.09216689344195e-6
chr20:53159776:T:C	C	-6.34366783117528e-5
chr20:53167661:T:C	C	1.3836961690186e-8
chr20:53169548:A:G	G	1.05593057241567e-4
chr20:53183721:T:C	C	-5.00864411149434e-5
chr20:53184507:G:A	A	-6.19312222728639e-5
chr20:53187578:T:C	C	-1.3748153997935e-5
chr20:53187595:T:C	C	-1.99482231807836e-5
chr20:53188415:G:A	A	-9.90716032157563e-5
chr20:53188973:G:A	A	4.14861038753209e-5
chr20:53193198:A:C	C	5.11195856316546e-5
chr20:53193572:A:G	G	1.47516580988825e-5
chr20:53195363:T:C	C	-4.76589397249752e-5
chr20:53196232:G:A	A	3.48744565393756e-6
chr20:53206575:C:A	A	-3.51296891881463e-5
chr20:53208573:C:T	T	9.45726842025209e-6
chr20:53218826:T:C	C	-1.58823552021463e-6
chr20:53220254:T:C	C	2.40091792729313e-6
chr20:53222526:G:A	A	1.69051817294923e-5
chr20:53227195:G:A	A	-4.46628245521753e-5
chr20:53228062:A:C	C	-4.5941097431354e-5
chr20:53229584:C:T	T	1.50488087285253e-5
chr20:53231533:G:A	A	-1.55703490747909e-5
chr20:53245419:T:C	C	2.31486242671215e-5
chr20:53248644:T:C	C	6.08857602044978e-5
chr20:53259375:C:T	T	4.91438928370112e-6
chr20:53267674:T:C	C	1.07580700440478e-5
chr20:53269865:T:C	C	1.47869304243843e-5
chr20:53270075:A:G	G	4.55046940453929e-5
chr20:53272036:G:A	A	4.07322668193656e-5
chr20:53272651:A:G	G	-5.18371014149272e-5
chr20:53275209:A:G	G	1.18618786667233e-5
chr20:53278501:G:A	A	9.86607729569579e-6
chr20:53280576:C:A	A	3.64204633056418e-5
chr20:53286219:C:T	T	9.22504179051015e-7
chr20:53287703:T:C	C	5.8302583613881e-5
chr20:53289563:T:C	C	-5.28628998411479e-5
chr20:53290300:G:T	T	5.4573371041254e-5
chr20:53292927:C:A	A	4.29429249029538e-6
chr20:53293088:G:A	A	-9.4601004650542e-6
chr20:53294660:G:A	A	-1.67758069496099e-5
chr20:53295243:C:T	T	1.79357587128672e-5
chr20:53298489:A:C	C	3.88677777006141e-5
chr20:53300709:A:G	G	-1.40156411681564e-5
chr20:53303599:C:T	T	-1.21224894268925e-5
chr20:53306952:G:A	A	3.4913958282272e-6
chr20:53311754:A:G	G	-1.57158987873425e-6
chr20:53312169:C:T	T	5.54673908304795e-5
chr20:53315842:T:G	G	1.35851008154298e-4
chr20:53321967:T:C	C	-5.64176636209387e-6
chr20:53322737:G:A	A	-6.01625812276131e-6
chr20:53328973:A:C	C	1.58296624158967e-5
chr20:53330066:A:G	G	6.78070018231055e-6
chr20:53331702:C:T	T	-3.87665867947782e-5
chr20:53332971:C:T	T	3.8357455375318e-5
chr20:53335983:A:G	G	5.07143163541322e-6
chr20:53339580:C:T	T	1.57570350782853e-6
chr20:53349852:T:G	G	-5.34506061784401e-7
chr20:53350315:A:C	C	1.00263738815181e-4
chr20:53354613:T:C	C	4.64230893480275e-4
chr20:53359506:C:T	T	2.9351377139929e-5
chr20:53360653:G:A	A	8.53031145053589e-6
chr20:53377893:G:A	A	4.37941253083836e-5
chr20:53386756:C:T	T	1.1332679078185e-4
chr20:53393603:A:G	G	6.70463764599142e-6
chr20:53400215:G:A	A	-3.11091344583634e-6
chr20:53400436:A:G	G	-1.19299895223659e-6
chr20:53415031:C:T	T	2.50578571724165e-5
chr20:53415669:C:A	A	3.94139077704931e-5
chr20:53419437:A:G	G	-1.39457395548636e-5
chr20:53421408:C:A	A	-3.3290756162114e-5
chr20:53443453:C:T	T	-7.10896615409188e-5
chr20:53444632:C:T	T	-2.55085845017722e-5
chr20:53448552:A:G	G	1.28523185329644e-5
chr20:53451254:A:G	G	4.16032718042851e-6
chr20:53451602:G:T	T	6.32474444579965e-7
chr20:53469117:G:T	T	-3.07227652719484e-5
chr20:53472315:G:A	A	1.33563291616627e-5
chr20:53472618:G:A	A	2.37034006919265e-5
chr20:53486073:T:C	C	1.6103442884345e-5
chr20:53487813:C:T	T	6.73873197813106e-7
chr20:53495477:C:T	T	-9.41726361965561e-6
chr20:53495653:G:A	A	5.91734427067654e-6
chr20:53503102:G:A	A	-4.58222105582745e-6
chr20:53503216:C:A	A	1.73509078337459e-5
chr20:53510285:C:T	T	1.18628664467495e-4
chr20:53515390:T:C	C	-5.03080959803183e-5
chr20:53520557:C:T	T	-6.1397054854898e-7
chr20:53524411:G:A	A	3.56629428914059e-5
chr20:53525375:T:C	C	7.63544046837173e-6
chr20:53526269:G:A	A	1.98312254565418e-6
chr20:53534646:C:T	T	-5.54741996893881e-7
chr20:53536440:A:G	G	1.99959347919743e-6
chr20:53540308:T:G	G	3.502084754313e-5
chr20:53541962:C:T	T	-4.57141146852423e-6
chr20:53548676:A:G	G	6.41555278039789e-6
chr20:53549470:C:A	A	6.87502553614335e-6
chr20:53552954:A:G	G	-3.42357715585294e-6
chr20:53553253:G:A	A	-2.9087685916218e-5
chr20:53555755:T:C	C	5.67204096149686e-6
chr20:53557411:A:G	G	1.17430234379004e-5
chr20:53559068:A:G	G	-5.17114864326119e-6
chr20:53560021:G:A	A	-9.65411657645198e-8
chr20:53576549:C:T	T	1.57234028470946e-5
chr20:53576829:C:T	T	-1.72484151900264e-5
chr20:53592432:G:T	T	-6.52266518705191e-7
chr20:53598342:T:C	C	1.2312712163634e-5
chr20:53599318:C:T	T	3.41919916701581e-6
chr20:53603962:C:T	T	-8.29109125582395e-6
chr20:53611836:G:A	A	-2.59149048546785e-5
chr20:53630067:C:T	T	-1.31951776449873e-5
chr20:53639555:T:C	C	1.61463389545255e-5
chr20:53645388:C:T	T	2.46743820868407e-6
chr20:53652456:T:G	G	-1.86813308705515e-5
chr20:53656597:C:T	T	1.48819195543313e-5
chr20:53658608:A:G	G	2.10901040072866e-5
chr20:53658756:G:A	A	5.38250070632168e-5
chr20:53668292:G:A	A	-1.05041017108913e-5
chr20:53672824:T:C	C	4.29799414981435e-6
chr20:53673684:C:T	T	2.49752122393976e-5
chr20:53677902:C:T	T	-5.67122395775928e-5
chr20:53679172:G:T	T	-3.36221330345558e-5
chr20:53688021:A:G	G	-4.11923875530613e-5
chr20:53691630:T:C	C	2.66510978320921e-5
chr20:53693500:C:T	T	4.01563841116335e-5
chr20:53695294:G:A	A	3.864688531625e-6
chr20:53709858:C:T	T	1.20641847822883e-5
chr20:53712007:G:A	A	-2.34688012856547e-5
chr20:53713514:A:G	G	-1.59025650327109e-5
chr20:53733353:T:C	C	-8.54800108687485e-6
chr20:53734351:G:A	A	5.7975427327274e-6
chr20:53741490:C:T	T	1.3604113105243e-6
chr20:53748581:C:T	T	3.79322023212382e-6
chr20:53751137:T:C	C	5.36995006796609e-6
chr20:53752551:C:A	A	1.14319746918955e-5
chr20:53761495:T:C	C	-2.75937388545413e-5
chr20:53761585:C:T	T	3.49193089038521e-6
chr20:53766245:C:T	T	3.31171871566648e-5
chr20:53766516:A:G	G	-1.02715308632182e-4
chr20:53767550:A:G	G	-1.99597837384618e-5
chr20:53768208:C:T	T	1.50271228449234e-5
chr20:53773448:A:G	G	3.32429172754611e-6
chr20:53779800:G:A	A	-1.75411110574863e-6
chr20:53781360:G:A	A	-2.76863795802861e-5
chr20:53787017:T:C	C	-4.68662695527782e-5
chr20:53794844:C:T	T	-1.04686017809965e-5
chr20:53797409:C:T	T	6.23763674357344e-7
chr20:53799332:A:C	C	-6.89054437063129e-6
chr20:53801161:G:A	A	1.82637296768929e-5
chr20:53801277:A:G	G	-1.52794292451446e-5
chr20:53802361:C:T	T	-6.5867355327307e-5
chr20:53805477:T:C	C	5.48682200811378e-6
chr20:53809081:T:C	C	8.56902581405291e-6
chr20:53823489:C:T	T	-7.37087675788429e-7
chr20:53823580:T:C	C	8.32107382660535e-8
chr20:53829450:A:C	C	1.4504113262381e-6
chr20:53830764:A:G	G	8.60041254916401e-7
chr20:53837189:T:C	C	3.22819172079149e-5
chr20:53845180:T:C	C	2.01199425651638e-5
chr20:53862278:T:C	C	4.59777615795156e-6
chr20:53864881:G:T	T	-6.00234510486219e-5
chr20:53866445:T:G	G	-4.20595769992667e-6
chr20:53867039:C:T	T	4.9573912413904e-7
chr20:53869747:T:C	C	-3.41106503251216e-5
chr20:53870992:G:A	A	-3.10620819353633e-5
chr20:53875535:G:A	A	1.34510627509066e-5
chr20:53878150:G:A	A	-2.5138014477944e-6
chr20:53879462:T:C	C	8.86785487113499e-6
chr20:53881298:A:G	G	1.67430991918104e-5
chr20:53885382:C:T	T	1.08767943486982e-5
chr20:53888742:G:A	A	1.18074104420343e-5
chr20:53893359:G:A	A	4.63180207500594e-5
chr20:53896995:A:G	G	5.97972703711786e-6
chr20:53898977:C:T	T	-7.84333698585785e-6
chr20:53899693:C:T	T	-7.08805214918909e-5
chr20:53902748:C:T	T	1.94225645468948e-5
chr20:53905181:A:G	G	4.71453964532482e-5
chr20:53907007:C:T	T	1.22750714350383e-5
chr20:53910423:C:T	T	-3.25095761563033e-6
chr20:53911567:C:T	T	-9.45680761209687e-6
chr20:53911681:G:T	T	-5.79142468113704e-6
chr20:53912441:T:C	C	-1.04244134781949e-5
chr20:53915157:T:C	C	5.01906812632862e-5
chr20:53916057:C:T	T	2.46337778706178e-6
chr20:53919810:G:A	A	-1.23720037214141e-5
chr20:53919886:C:T	T	1.2150024296193901e-05
chr20:53921046:G:A	A	-2.11341529768523e-5
chr20:53921934:A:G	G	-6.20046445549875e-6
chr20:53922988:G:A	A	3.9060059945979e-5
chr20:53927263:A:G	G	-2.19806865473536e-6
chr20:53930350:A:G	G	1.22171012900025e-5
chr20:53931828:G:A	A	-1.44442403006888e-6
chr20:53933655:A:G	G	-4.64385164307542e-6
chr20:53937071:G:A	A	-9.93880317623478e-6
chr20:53937343:C:T	T	3.50421295204818e-6
chr20:53939438:T:C	C	1.127503437162e-5
chr20:53942989:G:T	T	-6.65895316233409e-6
chr20:53944833:A:G	G	7.71050739798221e-6
chr20:53944930:A:G	G	1.40956487290725e-7
chr20:53946230:C:T	T	-4.50646389832812e-5
chr20:53947960:C:T	T	-4.48607222718275e-5
chr20:53949732:G:T	T	-1.30524288497846e-5
chr20:53950438:C:T	T	1.63618822194582e-5
chr20:53957432:T:G	G	2.50029617731594e-6
chr20:53958200:C:T	T	-1.22361978498092e-6
chr20:53962148:A:G	G	1.00316476368652e-5
chr20:53964976:A:C	C	-2.95469285385719e-5
chr20:53975531:G:A	A	2.36349954584287e-6
chr20:53979850:A:G	G	-6.96411773060869e-6
chr20:53985047:G:A	A	-2.46563995951715e-5
chr20:53986126:C:T	T	-1.10076759861005e-5
chr20:53995333:A:C	C	-8.53693821742365e-6
chr20:53998815:C:T	T	-3.7650860159535e-6
chr20:53999112:A:G	G	3.38066252802285e-5
chr20:54000236:T:G	G	6.07240468756241e-7
chr20:54002196:G:T	T	1.18572746248039e-6
chr20:54002395:A:G	G	1.18572746248039e-6
chr20:54002731:A:G	G	-2.07472109573966e-5
chr20:54006244:T:C	C	-2.81301952789415e-6
chr20:54007858:T:C	C	-1.08347448132291e-5
chr20:54010942:C:T	T	-4.91790834244416e-5
chr20:54025594:C:T	T	1.78192591519958e-6
chr20:54026506:C:T	T	-2.35914922425252e-5
chr20:54027229:A:C	C	-4.82249221111982e-6
chr20:54027638:T:G	G	-3.2761828760162e-6
chr20:54028627:A:G	G	-9.64510102844933e-6
chr20:54029410:C:T	T	2.89270589557054e-6
chr20:54044529:T:C	C	-1.24036113095157e-4
chr20:54046870:G:T	T	-1.74090458253677e-5
chr20:54048493:G:T	T	-9.6433723235306e-5
chr20:54050346:T:C	C	-6.12639083421786e-5
chr20:54050577:C:T	T	-1.33131947060939e-5
chr20:54051587:C:T	T	-2.78799741674976e-5
chr20:54057774:T:C	C	1.5961935049403e-4
chr20:54060254:A:G	G	-1.75832719507504e-5
chr20:54063979:G:A	A	-1.39234588732739e-5
chr20:54064046:C:A	A	6.5523975964256e-6
chr20:54067899:G:A	A	-1.92255474684516e-6
chr20:54068385:C:A	A	1.15744776478288e-7
chr20:54069278:C:T	T	-3.1806276985232697e-05
chr20:54070128:G:A	A	-8.08151767036108e-5
chr20:54071767:C:T	T	-1.64387937484601e-5
chr20:54071912:A:G	G	-3.38183148160291e-5
chr20:54074893:C:A	A	8.61764774089971e-6
chr20:54077164:T:G	G	-1.27286732993908e-5
chr20:54080451:C:T	T	-9.0569202722787e-7
chr20:54084754:C:T	T	-2.18556994298555e-5
chr20:54087064:T:G	G	-1.49655200147769e-6
chr20:54088085:G:T	T	2.28033540008627e-5
chr20:54089147:G:T	T	8.08560671732013e-6
chr20:54090983:G:A	A	-4.99505223585397e-6
chr20:54094785:C:T	T	4.43384784702564e-6
chr20:54095028:A:G	G	-6.04302738943711e-5
chr20:54098615:T:C	C	6.11026341993842e-5
chr20:54098763:T:C	C	1.14714157394765e-5
chr20:54103930:G:T	T	1.49658362050384e-4
chr20:54103991:A:G	G	1.54549442722348e-5
chr20:54104556:G:A	A	1.15192013195896e-4
chr20:54105417:A:G	G	1.11580821827808e-5
chr20:54107699:A:C	C	8.98582850580797e-7
chr20:54109752:A:G	G	1.19791340752045e-5
chr20:54112406:C:T	T	3.27101709489438e-5
chr20:54115230:G:A	A	2.08508485096896e-5
chr20:54118602:G:A	A	4.00499723806928e-5
chr20:54119033:G:T	T	2.3912307344885e-5
chr20:54121882:T:C	C	9.78981567388045e-5
chr20:54122753:G:A	A	-1.43583313684609e-5
chr20:54122985:T:C	C	5.03292130202435e-6
chr20:54126829:T:C	C	4.71792745916464e-6
chr20:54129018:C:T	T	1.05548495779956e-5
chr20:54130185:A:G	G	7.87219701498713e-5
chr20:54132094:A:G	G	-9.82360213692758e-6
chr20:54133920:T:G	G	-3.81149328348763e-6
chr20:54133932:G:T	T	-3.81149328348763e-6
chr20:54140009:C:A	A	3.04867742832783e-6
chr20:54146645:T:C	C	-2.03625607130237e-5
chr20:54150268:G:A	A	3.51832421945807e-5
chr20:54150895:G:A	A	-5.29036702503784e-6
chr20:54151534:T:C	C	-5.66373805934538e-5
chr20:54153900:G:A	A	-1.10019031255608e-4
chr20:54154334:G:A	A	1.5206818851225e-5
chr20:54154632:A:G	G	-9.63342357520569e-6
chr20:54154695:A:C	C	1.5206818851225e-5
chr20:54157888:A:G	G	-7.76159379250988e-6
chr20:54158993:A:G	G	1.47129676711639e-5
chr20:54161796:G:A	A	-9.05546457675525e-6
chr20:54162422:T:C	C	-2.82532678918256e-6
chr20:54162671:G:T	T	-8.70204148558367e-6
chr20:54164552:C:T	T	-7.31620777705836e-7
chr20:54164943:C:T	T	-3.04610902718668e-5
chr20:54165899:T:G	G	2.50383184891272e-5
chr20:54166141:G:A	A	-8.37506948729348e-6
chr20:54166319:C:T	T	2.64350130039121e-6
chr20:54169320:A:G	G	1.77409716136568e-5
chr20:54169680:G:A	A	3.32791731928768e-5
chr20:54169867:T:C	C	1.58943610726072e-5
chr20:54170763:A:G	G	2.31052555758067e-5
chr20:54172386:G:A	A	4.96214205595102e-5
chr20:54173673:T:C	C	8.23370167807115e-5
chr20:54173733:A:C	C	6.18046978170765e-5
chr20:54174979:C:T	T	-3.14339155714716e-6
chr20:54175663:G:A	A	-7.54016653883452e-7
chr20:54175807:A:G	G	-1.46888071569467e-5
chr20:54178259:G:A	A	1.98525326062392e-5
chr20:54179208:T:C	C	8.12555797177826e-6
chr20:54180369:A:C	C	7.32242909750286e-5
chr20:54180855:C:T	T	1.80846461275583e-5
chr20:54184621:G:A	A	-5.19665670773665e-6
chr20:54186450:T:C	C	-3.65519928971224e-6
chr20:54187830:G:A	A	-6.9187048459578e-7
chr20:54187953:A:G	G	-5.35406576239711e-6
chr20:54190682:A:G	G	7.33978101174406e-6
chr20:54194729:T:C	C	-1.60757732592116e-5
chr20:54196285:A:C	C	-1.33586566799465e-5
chr20:54196677:T:C	C	3.99995767921077e-6
chr20:54196704:T:C	C	-2.52251698040482e-5
chr20:54197476:T:C	C	5.05771748749903e-7
chr20:54197549:T:C	C	-1.70309508979797e-5
chr20:54197883:T:G	G	-1.24896689808782e-5
chr20:54198347:G:A	A	-1.60575112107064e-5
chr20:54198585:T:G	G	-6.40309038305217e-6
chr20:54198721:A:G	G	-9.02363254028686e-6
chr20:54199614:A:G	G	3.78832159554191e-6
chr20:54199855:G:A	A	-1.01345705989199e-5
chr20:54200178:C:A	A	1.17662059265318e-6
chr20:54200499:T:C	C	7.70626335479434e-6
chr20:54200617:C:T	T	-1.81754366703531e-5
chr20:54201251:G:A	A	3.03722591577357e-6
chr20:54201533:A:G	G	4.75841378788234e-6
chr20:54204709:A:G	G	2.6678599475267e-5
chr20:54204948:A:G	G	-3.1405332323797e-5
chr20:54205061:G:T	T	5.47794078808319e-6
chr20:54205185:G:T	T	-4.49249783115141e-5
chr20:54205710:T:C	C	-3.1389887183721e-5
chr20:54205796:T:C	C	-2.93535984190565e-5
chr20:54207588:T:C	C	5.81446790913502e-6
chr20:54210754:G:A	A	7.80537384416638e-6
chr20:54210876:C:T	T	1.71092774350644e-5
chr20:54211619:G:T	T	3.84775196360512e-5
chr20:54217213:C:T	T	3.89052397015011e-5
chr20:54221732:A:C	C	-1.56866766992958e-6
chr20:54227260:G:A	A	6.56191865619244e-6
chr20:54250865:G:A	A	2.74083446951325e-6
chr20:54255225:G:A	A	3.43387066032985e-6
chr20:54255676:C:A	A	6.80592214632529e-7
chr20:54269313:C:T	T	4.00921192025828e-6
chr20:54270305:G:A	A	-2.05778711815007e-5
chr20:54277955:T:C	C	3.20916374732076e-5
chr20:54282619:C:T	T	-9.97501978286538e-5
chr20:54289298:C:T	T	4.59283052156074e-6
chr20:54290084:C:T	T	3.06456283081594e-5
chr20:54300669:T:G	G	7.60129792884113e-6
chr20:54301920:T:C	C	9.11586782817406e-6
chr20:54307156:C:T	T	9.18412821803081e-7
chr20:54309402:C:A	A	-4.67921962269622e-5
chr20:54311289:A:G	G	-2.12664800393639e-5
chr20:54323413:C:T	T	-2.45648519550273e-5
chr20:54329935:C:T	T	-6.2017243198269e-5
chr20:54332470:T:C	C	4.45042733069501e-5
chr20:54333414:A:G	G	1.04696390208959e-5
chr20:54335045:C:T	T	7.36046717857099e-5
chr20:54348821:A:G	G	-2.36640687879091e-5
chr20:54350574:C:T	T	2.79396729278565e-5
chr20:54357019:T:C	C	-1.69769144411852e-6
chr20:54358017:T:C	C	3.5327385081607e-5
chr20:54358907:C:T	T	-9.30577868862148e-6
chr20:54393692:G:A	A	1.21688813164746e-5
chr20:54411870:T:C	C	1.72439463789652e-5
chr20:54415397:A:G	G	-5.07463726459466e-6
chr20:54429091:A:C	C	-3.48142448553408e-6
chr20:54430779:C:T	T	-1.24960025169475e-4
chr20:54434951:C:T	T	1.14671255997291e-5
chr20:54458604:A:G	G	-1.66727894179876e-4
chr20:54477100:A:G	G	-7.74012854088935e-7
chr20:54493596:A:C	C	-1.27335983052915e-5
chr20:54496802:G:A	A	1.52719649923725e-5
chr20:54498567:G:A	A	2.29150212792999e-5
chr20:54508061:T:C	C	-5.13128085315175e-6
chr20:54508565:T:G	G	-1.14737210150653e-4
chr20:54515600:T:G	G	4.96863813263334e-5
chr20:54519075:A:G	G	-3.82275947221781e-5
chr20:54538744:T:C	C	1.02820548863135e-5
chr20:54544527:A:G	G	-2.11636641511017e-5
chr20:54545734:G:A	A	-4.94093554040574e-5
chr20:54550874:T:C	C	-8.8009805089458e-5
chr20:54564821:G:A	A	6.17827285766131e-5
chr20:54578036:T:C	C	-1.23966408041868e-5
chr20:54578113:G:A	A	-1.06720913463813e-4
chr20:54599443:C:T	T	5.11293368375845e-5
chr20:54622779:C:T	T	-1.12578180679744e-5
chr20:54627578:G:A	A	-5.30837484463487e-5
chr20:54639706:T:C	C	3.6775491719877e-5
chr20:54641491:G:A	A	5.71202190774933e-5
chr20:54641590:C:A	A	-4.29432983788352e-5
chr20:54643601:C:T	T	-1.88314257610578e-4
chr20:54645788:G:A	A	4.8833311878402e-5
chr20:54645819:C:T	T	-1.38589870312382e-5
chr20:54652463:T:C	C	1.62932575586144e-5
chr20:54654757:C:A	A	-1.30690761822646e-5
chr20:54655608:A:G	G	8.78662331072595e-6
chr20:54659601:G:T	T	1.26229288888277e-5
chr20:54667196:A:G	G	-4.75932707739932e-6
chr20:54668418:G:A	A	1.73983415957239e-6
chr20:54668835:G:A	A	-2.35625061566895e-5
chr20:54671057:C:T	T	1.03729184050895e-5
chr20:54671198:A:G	G	1.08570414920973e-5
chr20:54671883:T:C	C	-5.02221787325212e-6
chr20:54674008:A:G	G	2.26914609209661e-5
chr20:54675549:G:T	T	1.11029151954146e-5
chr20:54683297:C:T	T	1.36669211520502e-5
chr20:54684172:A:C	C	7.08737350961901e-6
chr20:54684686:A:G	G	1.87015892014387e-5
chr20:54685916:A:C	C	5.3243846850882e-5
chr20:54690063:A:C	C	1.19794140684401e-5
chr20:54701334:A:G	G	-1.45772908254544e-5
chr20:54701782:A:G	G	-8.75118556008627e-6
chr20:54704365:G:A	A	-9.83295867675132e-6
chr20:54708965:G:A	A	-9.34725141788264e-6
chr20:54710286:A:G	G	-1.84616693143875e-5
chr20:54723827:C:T	T	-3.71456781800965e-5
chr20:54729508:C:T	T	-1.21213959761489e-4
chr20:54743554:A:G	G	2.85889790940772e-5
chr20:54767412:G:A	A	7.33738093792433e-5
chr20:54776310:A:G	G	4.37252495588035e-5
chr20:54794480:C:T	T	-8.57985146538859e-6
chr20:54794678:T:C	C	-1.54819570850409e-5
chr20:54795387:G:A	A	-3.56906609892117e-6
chr20:54800934:G:A	A	-3.6269074298489e-5
chr20:54802214:C:T	T	1.3721108397362e-5
chr20:54804047:G:A	A	-2.55653432185695e-5
chr20:54804679:C:T	T	1.69065438420239e-5
chr20:54805328:A:G	G	7.93387426592183e-5
chr20:54806483:G:A	A	8.83268963122169e-6
chr20:54806527:T:C	C	1.78337754176128e-5
chr20:54807375:G:A	A	2.38815441397648e-6
chr20:54807995:A:C	C	4.92236577376019e-6
chr20:54821973:C:T	T	1.31529614375228e-5
chr20:54823655:G:A	A	1.10416161898509e-5
chr20:54824106:C:T	T	6.64969931540594e-6
chr20:54824882:T:C	C	-4.6043566223708e-6
chr20:54824958:A:G	G	-1.11415256926073e-5
chr20:54825009:A:G	G	4.945666628956e-7
chr20:54825145:A:C	C	-5.67253706847679e-6
chr20:54825211:A:C	C	1.5002864532286e-6
chr20:54825945:T:C	C	-3.7264504924501e-5
chr20:54827004:T:C	C	-2.29166419634384e-6
chr20:54831612:C:T	T	-2.38334427086357e-5
chr20:54832598:T:C	C	-2.36805532473779e-5
chr20:54838491:C:T	T	-1.69368763442949e-5
chr20:54842266:T:G	G	-1.4563856349690401e-05
chr20:54845816:G:A	A	-1.72473140124708e-5
chr20:54858717:T:G	G	-2.21557412829395e-5
chr20:54865705:G:A	A	-3.00475232810471e-5
chr20:54877451:G:A	A	-2.51194153779585e-5
chr20:54877489:A:G	G	-1.19102679233475e-5
chr20:54889361:T:G	G	-7.29474251094743e-6
chr20:54912996:G:T	T	1.02900460405038e-5
chr20:54922277:T:C	C	-8.84681885770809e-5
chr20:54923050:A:C	C	-7.25136954064017e-7
chr20:54930911:T:C	C	-6.92969325420957e-6
chr20:54931318:C:T	T	-6.92969325420957e-6
chr20:54959679:C:A	A	1.64170801827419e-6
chr20:54960146:T:C	C	2.97457883953243e-6
chr20:54975794:G:A	A	2.61822881864557e-6
chr20:54981106:G:A	A	1.20528042350239e-5
chr20:54996986:T:C	C	-1.12972852763739e-4
chr20:54999174:C:T	T	-1.19050131847634e-4
chr20:55000748:T:C	C	-4.40619148110812e-7
chr20:55003806:A:G	G	-1.12128362172319e-6
chr20:55004047:C:T	T	5.78062597878164e-6
chr20:55007965:A:G	G	-1.11219742636926e-4
chr20:55010297:G:A	A	3.84409599042574e-6
chr20:55011835:T:C	C	7.57579674392409e-6
chr20:55012521:T:C	C	3.96255766101543e-5
chr20:55016128:T:C	C	-3.77639486733011e-5
chr20:55016709:C:T	T	-2.04036309433765e-6
chr20:55042794:T:C	C	-2.40871548871041e-5
chr20:55044561:G:A	A	7.98011419622102e-5
chr20:55046241:C:T	T	-8.72716954042359e-6
chr20:55051787:G:A	A	-7.31910665951206e-5
chr20:55055422:C:T	T	1.18979975628812e-4
chr20:55055995:G:A	A	6.39914012308121e-5
chr20:55105920:C:T	T	7.6681960307123e-5
chr20:55151554:G:T	T	1.88301503194745e-5
chr20:55155993:T:C	C	9.54050939002319e-6
chr20:55159614:A:G	G	-6.65206316346778e-6
chr20:55163764:A:G	G	-2.08037071366525e-5
chr20:55167197:T:G	G	-1.30798849076363e-5
chr20:55172507:T:C	C	-1.86181281556979e-5
chr20:55186866:A:G	G	1.7023671319745e-5
chr20:55188629:T:G	G	7.77249928838291e-5
chr20:55189455:T:C	C	-6.39286588483692e-6
chr20:55195661:G:A	A	5.15595503625538e-6
chr20:55197671:G:A	A	-1.30183334027679e-5
chr20:55199287:T:C	C	-1.62295088534329e-5
chr20:55199483:C:T	T	-2.25278356912205e-6
chr20:55207029:C:T	T	5.15710489401429e-6
chr20:55216744:C:T	T	-8.91234179963283e-6
chr20:55231340:G:A	A	6.63540524978301e-5
chr20:55243167:T:G	G	-5.51084343586832e-6
chr20:55262760:G:T	T	2.40582639522819e-5
chr20:55278630:G:T	T	8.86669414992858e-4
chr20:55283545:G:A	A	8.50677006976818e-5
chr20:55323068:C:A	A	5.84895538167182e-5
chr20:55348120:G:A	A	-2.50988572952697e-5
chr20:55357117:A:G	G	-3.90692190413973e-5
chr20:55375234:G:A	A	-2.35324354659301e-5
chr20:55389617:T:C	C	-1.25050242276961e-5
chr20:55399819:T:G	G	6.29549943889785e-6
chr20:55439357:A:C	C	-1.31371278462652e-5
chr20:55444576:T:C	C	-8.97911601450296e-6
chr20:55445314:G:A	A	1.8273050820578e-5
chr20:55446260:A:G	G	8.27983163394271e-7
chr20:55448119:T:G	G	-3.57273525949024e-6
chr20:55448756:C:T	T	1.08242628222702e-6
chr20:55450055:A:G	G	-4.88957369717431e-5
chr20:55451061:A:G	G	-1.19286831535431e-6
chr20:55452675:G:T	T	1.50033919885695e-6
chr20:55456213:A:G	G	-2.70472263542508e-5
chr20:55457442:C:A	A	-5.9455325524165e-7
chr20:55469649:G:A	A	-1.05765998743147e-5
chr20:55471244:C:T	T	-8.08416158376867e-6
chr20:55471280:G:A	A	-1.37358417886321e-7
chr20:55473527:T:G	G	7.12566009295983e-6
chr20:55481542:T:G	G	-6.44612009279829e-6
chr20:55481916:C:T	T	1.00308258850775e-5
chr20:55482713:A:G	G	-3.16796819784406e-6
chr20:55483354:T:C	C	-4.2843782626206e-6
chr20:55484417:G:A	A	-4.7009724555321e-6
chr20:55486319:C:T	T	-2.75752049864061e-6
chr20:55486984:A:C	C	-1.10964531138243e-5
chr20:55487878:C:T	T	1.04882558023224e-6
chr20:55489835:G:A	A	-1.61891629741833e-5
chr20:55505681:T:C	C	3.21133942954597e-6
chr20:55549916:T:C	C	-1.00256978472365e-5
chr20:55554603:A:G	G	2.04503474673539e-6
chr20:55555215:G:A	A	-2.23161459493476e-6
chr20:55557086:T:C	C	-4.10616515429659e-5
chr20:55558028:G:T	T	-1.10385158851294e-6
chr20:55566294:T:C	C	-1.20454434668113e-5
chr20:55566722:A:G	G	3.33642099919401e-5
chr20:55568079:G:A	A	-1.39463402006452e-5
chr20:55572028:G:A	A	-6.43879387263582e-6
chr20:55572341:C:A	A	-3.25588175212253e-6
chr20:55576130:T:C	C	1.03118403600277e-5
chr20:55578664:C:T	T	-3.61024334407626e-6
chr20:55580478:C:T	T	-2.71052797752134e-6
chr20:55588046:T:C	C	2.06176481857512e-5
chr20:55588440:T:C	C	-8.43490960980491e-6
chr20:55590538:C:T	T	-1.62196831860906e-6
chr20:55592860:T:C	C	-1.3073907406352e-5
chr20:55597400:T:C	C	-2.34599576648554e-5
chr20:55597751:C:T	T	-2.17149965157148e-5
chr20:55601815:C:A	A	2.89291781807882e-5
chr20:55603739:T:C	C	1.19263778662208e-5
chr20:55604670:C:T	T	-8.75882648078977e-7
chr20:55608307:G:A	A	-9.32595854496437e-7
chr20:55608603:T:C	C	-4.01291122524918e-6
chr20:55621283:T:C	C	8.65555548188887e-6
chr20:55626794:A:G	G	2.23851142558305e-5
chr20:55627301:C:T	T	-1.59412130433646e-5
chr20:55629483:G:A	A	-1.95619657182388e-5
chr20:55637909:C:T	T	8.43142314182476e-5
chr20:55640177:C:A	A	-1.47448584349566e-5
chr20:55642579:T:G	G	-2.84295404716928e-5
chr20:55642824:C:T	T	-2.39017537523084e-5
chr20:55642959:C:T	T	2.92200512228154e-5
chr20:55647602:G:T	T	-7.24624458984832e-6
chr20:55647700:T:G	G	2.15898586220095e-4
chr20:55657280:G:A	A	-1.27261223551982e-5
chr20:55662338:A:G	G	-2.14584264157956e-5
chr20:55663179:G:A	A	-1.5189197513493e-6
chr20:55668563:G:A	A	-8.85250252113465e-6
chr20:55671765:T:G	G	-3.79532725610787e-6
chr20:55673576:A:C	C	8.72310955857161e-6
chr20:55675119:T:C	C	5.3581041198366e-6
chr20:55677133:T:C	C	2.62879348906647e-6
chr20:55677165:C:T	T	2.10850788530764e-5
chr20:55679968:A:G	G	4.35288384031871e-6
chr20:55680786:G:A	A	-4.7498542277218e-6
chr20:55682392:C:T	T	6.44537861752799e-6
chr20:55683458:C:T	T	-5.69338933556864e-5
chr20:55691813:C:T	T	4.21862106646493e-5
chr20:55694427:G:A	A	2.4287965639069e-6
chr20:55698472:C:T	T	-4.09977910191626e-6
chr20:55707043:C:T	T	2.24992146211517e-6
chr20:55714452:A:C	C	-7.7857326608125e-6
chr20:55716769:T:C	C	-2.68847112594303e-5
chr20:55722515:T:C	C	-3.08184374738761e-5
chr20:55729408:T:C	C	2.88953620075752e-6
chr20:55743241:G:A	A	2.42187486070762e-5
chr20:55745936:C:A	A	5.78176194420305e-6
chr20:55748360:T:C	C	7.49479355868369e-6
chr20:55749651:C:A	A	-5.25365535142014e-6
chr20:55750818:C:T	T	-1.83106958219394e-5
chr20:55753188:G:A	A	-6.99366910823044e-6
chr20:55753551:A:G	G	1.74478788631958e-5
