## Supplementary Data S2 for "Polygenic Risk Scores and HLA Class II Variants are Biomarkers of Corticosteroid Response in Childhood Nephrotic Syndrome" (part 22 of 22)

id	a1	prs
chr20:55758700:A:G	G	1.4889943462022e-5
chr20:55761461:C:T	T	2.11722225196097e-5
chr20:55765681:T:C	C	1.85249970793984e-5
chr20:55767776:G:T	T	-1.43800844841664e-5
chr20:55772187:T:G	G	-4.56695181011943e-6
chr20:55774425:C:T	T	8.22521431755471e-6
chr20:55789800:T:G	G	1.54133057255942e-4
chr20:55802339:A:G	G	-1.99331686097346e-5
chr20:55803977:C:A	A	1.49068154616691e-5
chr20:55805499:C:T	T	1.88650433325461e-5
chr20:55819932:C:T	T	2.60639704692577e-5
chr20:55833415:G:T	T	1.66827542265431e-5
chr20:55835879:T:C	C	8.01111364928681e-6
chr20:55846073:T:C	C	-1.64699828314918e-5
chr20:55853891:G:A	A	1.51606676252318e-5
chr20:55858148:T:C	C	3.21371953609167e-6
chr20:55869369:G:A	A	-1.76271280039388e-5
chr20:55874664:G:A	A	-5.69855444623553e-6
chr20:55877735:C:T	T	-7.46488710843736e-5
chr20:55887337:T:C	C	2.14661464000822e-6
chr20:55907563:G:T	T	-1.4334557284504e-5
chr20:55908958:A:G	G	-1.72716098412405e-5
chr20:55914950:T:C	C	-2.10899599959799e-5
chr20:55915195:G:A	A	8.71012580612924e-6
chr20:55922999:A:G	G	-1.03739926103642e-5
chr20:55927180:A:C	C	-5.87737733918777e-5
chr20:55930673:C:T	T	1.91107263164905e-5
chr20:55934846:C:T	T	1.00582766996689e-5
chr20:55936625:G:A	A	1.38662446221862e-4
chr20:55945956:C:T	T	-6.467810128357e-5
chr20:55949179:T:G	G	-1.08051581622368e-5
chr20:55951328:A:G	G	3.23091715586564e-6
chr20:55956445:A:C	C	7.21849600622164e-4
chr20:55957162:A:G	G	8.5061937543039e-6
chr20:55957176:T:C	C	-4.56955719509171e-5
chr20:55960359:G:T	T	-1.54785120478667e-5
chr20:55961334:A:G	G	1.54873465614177e-5
chr20:55965272:T:C	C	-1.87205294291426e-5
chr20:55965379:T:C	C	8.52816596950263e-6
chr20:55966567:G:A	A	1.47194713126139e-5
chr20:55972147:G:A	A	-3.86202277219716e-6
chr20:55975518:C:T	T	-8.31386653311297e-6
chr20:56062337:A:G	G	1.42210134221589e-5
chr20:56075464:C:T	T	-2.92692737532566e-5
chr20:56079433:A:G	G	-5.31485900896431e-5
chr20:56102551:T:C	C	-7.60377512688021e-5
chr20:56111163:G:A	A	5.80644784338388e-5
chr20:56122108:T:C	C	-6.48060936045907e-5
chr20:56133346:A:G	G	4.77024307576591e-5
chr20:56151575:C:T	T	-1.24118962284602e-7
chr20:56156138:T:C	C	1.77671397609448e-5
chr20:56169082:A:G	G	-4.10210261147884e-6
chr20:56171318:G:T	T	-9.56689529699955e-6
chr20:56173092:C:T	T	-9.7294473803767e-6
chr20:56176307:T:C	C	-4.40413090279836e-5
chr20:56178945:C:T	T	2.79869382703288e-5
chr20:56180970:A:G	G	8.08398692473207e-6
chr20:56183971:C:T	T	4.17709537455904e-5
chr20:56185459:T:C	C	-9.53906606807237e-7
chr20:56187920:G:A	A	1.12799254247186e-5
chr20:56191916:A:G	G	4.5081658927997e-5
chr20:56194179:C:T	T	3.0380565754764e-5
chr20:56202917:T:G	G	9.22667571286114e-6
chr20:56217773:G:T	T	-5.46509642477901e-5
chr20:56223070:T:C	C	-1.96464655222128e-5
chr20:56223544:C:T	T	9.67018866674062e-6
chr20:56225251:C:T	T	-4.8269765121552e-5
chr20:56231401:C:T	T	2.23220050432179e-6
chr20:56231950:C:A	A	-2.95309911498289e-5
chr20:56232968:C:T	T	3.21948707548154e-6
chr20:56234128:C:T	T	1.14599220386292e-5
chr20:56234406:G:A	A	3.53749678342593e-5
chr20:56238477:T:C	C	5.16311089453125e-5
chr20:56243574:C:T	T	1.79154946183521e-5
chr20:56247032:G:A	A	2.06998001270542e-5
chr20:56247822:G:A	A	6.69892646184374e-5
chr20:56248494:A:G	G	3.19392601843729e-5
chr20:56254553:G:A	A	9.21705021658343e-5
chr20:56254670:G:A	A	-1.97687767303003e-5
chr20:56255680:A:G	G	3.59836814094819e-5
chr20:56256824:A:G	G	3.18200778400318e-5
chr20:56260350:A:C	C	-8.48410954982869e-6
chr20:56260388:A:G	G	4.95516443568437e-7
chr20:56266607:T:C	C	-2.92132614182783e-6
chr20:56268338:C:A	A	8.56621360789887e-5
chr20:56285987:G:T	T	-7.8404517959176e-6
chr20:56294291:A:G	G	6.22539425662467e-4
chr20:56295713:C:A	A	4.59345879365663e-5
chr20:56297803:C:T	T	-1.33173223119233e-5
chr20:56305340:C:T	T	-4.87421662420104e-9
chr20:56306579:C:T	T	-5.84889711713339e-6
chr20:56345802:C:T	T	3.37436948857894e-5
chr20:56366031:C:T	T	1.40979022505717e-5
chr20:56371124:T:C	C	1.30525839929394e-5
chr20:56372644:G:A	A	-1.24261468270337e-5
chr20:56381008:T:C	C	-2.02968061844079e-5
chr20:56386407:T:C	C	5.56236410587914e-6
chr20:56387951:C:T	T	2.80115217428192e-6
chr20:56389765:T:C	C	-1.85092671639904e-4
chr20:56391090:A:C	C	6.78079414386407e-5
chr20:56392556:A:G	G	9.9271066544533e-6
chr20:56392837:C:T	T	3.60208563612703e-6
chr20:56393103:G:A	A	-1.14621584356298e-5
chr20:56399652:A:C	C	-1.47475115877208e-5
chr20:56401332:A:C	C	1.46882367981165e-4
chr20:56403779:G:A	A	1.62880380523607e-5
chr20:56411218:G:T	T	-1.87796347462085e-5
chr20:56414029:T:C	C	-5.47772673541097e-5
chr20:56414309:C:T	T	2.62663650921068e-6
chr20:56416786:T:G	G	3.61278713266901e-5
chr20:56421135:G:T	T	1.03355628833701e-5
chr20:56432879:C:T	T	2.40728829473338e-5
chr20:56434127:C:A	A	4.32047883692635e-6
chr20:56437262:G:A	A	5.17270762929149e-5
chr20:56438302:A:G	G	-2.24548964076979e-5
chr20:56440475:T:C	C	1.23807400665819e-5
chr20:56444194:T:C	C	3.0224235578705e-5
chr20:56445542:G:A	A	-2.85669662977731e-6
chr20:56446055:G:A	A	-3.45114372028092e-5
chr20:56446936:G:A	A	2.55171757355637e-5
chr20:56451476:A:G	G	1.17949603397573e-5
chr20:56451572:T:C	C	1.99531740774881e-5
chr20:56452453:C:T	T	1.19644939534328e-4
chr20:56458726:G:T	T	-4.35301751335853e-5
chr20:56461591:T:C	C	4.15732962208059e-5
chr20:56467818:T:C	C	3.69622269903897e-5
chr20:56482848:G:A	A	-2.34531824623611e-5
chr20:56510428:C:T	T	2.54810472754038e-5
chr20:56513348:A:G	G	2.94847650380073e-6
chr20:56517585:G:A	A	-5.6754436016043e-7
chr20:56536172:G:A	A	-7.7393545503538e-5
chr20:56540778:A:G	G	-2.3398365982803e-5
chr20:56541575:G:A	A	-2.06837462909442e-5
chr20:56541681:C:T	T	-1.74185177606591e-5
chr20:56542528:C:T	T	2.19121337481127e-5
chr20:56546532:A:G	G	-5.06272844838122e-5
chr20:56550898:A:G	G	-6.42414602580709e-7
chr20:56552561:C:A	A	-6.6924591013138e-6
chr20:56553517:G:A	A	5.43098418377875e-5
chr20:56553639:T:C	C	-1.62605126789142e-5
chr20:56561133:G:A	A	-4.45856140965297e-5
chr20:56561215:A:G	G	-6.53501402950118e-5
chr20:56564093:A:G	G	-3.35023132242838e-6
chr20:56572229:G:A	A	-2.98861861129899e-5
chr20:56574127:G:T	T	-9.11154815554629e-7
chr20:56574259:G:A	A	4.64037897600683e-5
chr20:56574296:C:T	T	4.30911525992295e-6
chr20:56576372:G:T	T	-7.38121606619182e-6
chr20:56584684:G:A	A	3.78160715407466e-6
chr20:56584877:C:T	T	-1.47004453139072e-5
chr20:56589095:C:T	T	4.34153716380811e-5
chr20:56592329:A:C	C	1.44947127053188e-5
chr20:56608558:A:G	G	8.29276615507734e-6
chr20:56615234:A:G	G	8.82788868285978e-5
chr20:56620734:A:G	G	5.09693235264546e-7
chr20:56620760:G:A	A	-1.50484468239654e-5
chr20:56623304:A:G	G	1.00966690721543e-5
chr20:56629073:G:A	A	-2.1606178484665e-5
chr20:56641976:C:T	T	-1.62688663765961e-5
chr20:56643125:A:G	G	-9.0777058595686e-6
chr20:56651602:T:C	C	-7.89989372829895e-6
chr20:56675273:T:C	C	7.38468573749047e-6
chr20:56678540:G:T	T	1.48258582706025e-5
chr20:56680418:A:G	G	8.03244378498087e-5
chr20:56689676:A:G	G	-4.76449620985285e-8
chr20:56705378:G:A	A	3.44351279006417e-5
chr20:56707655:G:A	A	3.86013745496443e-5
chr20:56714089:C:T	T	-1.30573425446934e-4
chr20:56717739:A:G	G	4.5269056909744e-5
chr20:56719274:C:T	T	-8.27363124712219e-5
chr20:56721189:A:G	G	-4.93392100892768e-6
chr20:56721914:C:T	T	-6.57189638701487e-7
chr20:56724350:A:G	G	6.70381009070547e-6
chr20:56724600:A:C	C	3.17240891517142e-6
chr20:56729365:A:G	G	-4.34611085686507e-5
chr20:56730268:T:C	C	-6.95756082004144e-6
chr20:56732076:T:G	G	-3.11632441448901e-5
chr20:56735517:C:T	T	1.07864237762678e-5
chr20:56737722:G:T	T	2.40896324866549e-5
chr20:56738169:T:C	C	2.38120644561163e-5
chr20:56743993:T:C	C	-2.45153925468783e-5
chr20:56744417:G:A	A	-7.45174642514234e-5
chr20:56748978:G:A	A	-2.60257261693165e-5
chr20:56749679:A:C	C	2.90639727391505e-5
chr20:56752850:G:A	A	-1.07338388579966e-5
chr20:56758720:T:C	C	-1.5566187865162e-4
chr20:56759160:T:C	C	3.17482729118443e-5
chr20:56761211:C:T	T	-1.50503754743321e-4
chr20:56765669:G:T	T	-1.55377761599135e-5
chr20:56766625:C:T	T	-8.97726909152448e-6
chr20:56769998:G:A	A	6.02584725735228e-6
chr20:56771846:C:A	A	4.65819209712837e-5
chr20:56774575:A:G	G	1.59647528545683e-5
chr20:56774684:T:C	C	4.40834685161037e-7
chr20:56776813:A:G	G	8.31412556314526e-5
chr20:56778493:A:G	G	2.07088854782433e-6
chr20:56779534:G:A	A	1.89938154084477e-5
chr20:56780255:C:T	T	-2.28579097053451e-6
chr20:56782560:G:A	A	-9.87676087081064e-5
chr20:56789129:T:C	C	3.63284841409279e-6
chr20:56789861:C:T	T	3.78468261581762e-5
chr20:56790046:C:T	T	-6.8182732846812e-5
chr20:56792056:T:C	C	5.31274816169939e-5
chr20:56797931:T:G	G	4.95461417236774e-6
chr20:56800347:T:C	C	-9.66630882853708e-6
chr20:56802862:T:C	C	-7.76286528910858e-6
chr20:56803395:G:A	A	-4.19534273106784e-6
chr20:56807030:G:A	A	5.28366692958092e-6
chr20:56807150:C:T	T	3.97164868280331e-5
chr20:56807246:T:G	G	-1.69189396341276e-4
chr20:56808551:C:T	T	-5.12256942599153e-6
chr20:56810539:G:A	A	-5.67179715054221e-6
chr20:56812471:C:T	T	-1.20155544837439e-5
chr20:56818555:A:C	C	8.30106139107876e-7
chr20:56820273:T:G	G	7.25388621516222e-6
chr20:56820352:T:C	C	9.08849154802727e-5
chr20:56820896:T:C	C	-3.88385343907436e-6
chr20:56821368:C:T	T	4.1600650331828e-5
chr20:56823083:G:A	A	-5.21340559859415e-6
chr20:56824397:C:T	T	-6.45768333431953e-6
chr20:56825841:C:T	T	4.95399650719284e-7
chr20:56829109:C:T	T	-1.29739703172603e-5
chr20:56829503:G:A	A	-2.52871818314642e-6
chr20:56829592:G:A	A	2.83118648775776e-5
chr20:56831819:C:T	T	3.14524286899488e-5
chr20:56832028:C:T	T	1.56808299727217e-5
chr20:56833663:A:G	G	-2.39025986587833e-5
chr20:56834241:G:A	A	-1.08325558037817e-6
chr20:56834734:G:A	A	-4.23129243130473e-5
chr20:56834838:A:G	G	9.57578653168067e-5
chr20:56835028:G:A	A	-3.77132183260956e-5
chr20:56836015:G:T	T	4.00033246591074e-4
chr20:56838406:G:A	A	-6.82138429212686e-6
chr20:56841447:C:T	T	-2.32652680888002e-5
chr20:56853433:T:C	C	-1.97011481841061e-5
chr20:56865696:A:G	G	1.51198210064509e-5
chr20:56866016:A:G	G	1.11979287286299e-5
chr20:56870328:T:C	C	4.01752623919128e-5
chr20:56871289:G:A	A	5.02664250628375e-5
chr20:56871472:A:G	G	-3.16050400761805e-5
chr20:56877676:C:T	T	-4.30699546528456e-6
chr20:56878231:C:A	A	2.70452076064399e-5
chr20:56880635:A:G	G	-4.98189750291249e-6
chr20:56880653:T:C	C	8.17524210327821e-6
chr20:56883902:A:G	G	1.6699533327459e-6
chr20:56885939:G:T	T	-1.37055632572362e-5
chr20:56887751:A:G	G	1.53517660614439e-5
chr20:56887842:G:A	A	1.53533078924944e-5
chr20:56888081:C:T	T	3.98355809503773e-5
chr20:56890907:C:T	T	-1.09871659405902e-4
chr20:56891069:G:A	A	-8.0888699728596e-7
chr20:56893504:C:T	T	1.19615330088425e-5
chr20:56895569:G:A	A	-2.24467380712617e-5
chr20:56897243:T:G	G	1.5661144920688e-5
chr20:56897294:G:T	T	2.04778362986646e-5
chr20:56900512:T:C	C	-3.59738832504141e-5
chr20:56901377:G:T	T	1.34175790610683e-5
chr20:56902962:G:A	A	-2.41759893010735e-6
chr20:56906960:G:T	T	-1.3812759190937e-5
chr20:56908992:C:T	T	4.7222425003526e-5
chr20:56909385:G:A	A	2.34699728798519e-5
chr20:56910487:C:T	T	3.83726362050505e-5
chr20:56910798:A:G	G	-1.13270412585478e-5
chr20:56910820:T:C	C	-3.94064181393453e-5
chr20:56910880:A:G	G	2.5150752819021e-5
chr20:56912775:T:G	G	2.67233604060296e-5
chr20:56913301:G:A	A	-3.07371436721363e-5
chr20:56913683:T:C	C	1.37287605552552e-5
chr20:56918552:T:C	C	-4.82711702719234e-5
chr20:56921549:G:A	A	-6.97754983241529e-6
chr20:56928115:A:G	G	1.67989209760517e-5
chr20:56928203:G:A	A	-2.60671859249497e-6
chr20:56929631:A:C	C	2.47561177429609e-5
chr20:56930526:A:C	C	1.30461091488302e-5
chr20:56936846:T:C	C	1.06064710025462e-5
chr20:56940234:G:A	A	3.46388148332846e-6
chr20:56942059:T:C	C	2.08467747240021e-5
chr20:56944168:A:C	C	3.59636969679128e-5
chr20:56946365:G:T	T	-1.44083469111777e-6
chr20:56955107:C:T	T	1.02829456931302e-7
chr20:56955731:C:T	T	-1.03767112688706e-5
chr20:56960442:G:A	A	1.73231058137248e-5
chr20:56964488:C:T	T	4.6609046813002e-6
chr20:56965084:G:A	A	8.83646213153459e-6
chr20:56965650:C:T	T	-1.51860639482688e-6
chr20:56965779:A:C	C	3.18900398171055e-5
chr20:56972640:G:A	A	2.01115209731336e-5
chr20:56974514:T:C	C	-7.00495405858424e-6
chr20:56976658:G:A	A	-3.68859220140915e-6
chr20:56978667:A:G	G	-7.98743076473085e-7
chr20:56984817:A:G	G	2.7615510163346e-5
chr20:56990443:C:T	T	-1.61058331699777e-5
chr20:56994446:T:C	C	-1.90291788185538e-5
chr20:56994889:A:G	G	-1.01125342867977e-5
chr20:56994909:T:C	C	-1.88817456063961e-5
chr20:56996085:G:A	A	-3.13216282117719e-5
chr20:57000339:C:T	T	9.96346320923539e-6
chr20:57000986:T:C	C	-1.25944254918291e-4
chr20:57001335:G:A	A	-9.74991164799785e-6
chr20:57005893:G:A	A	1.2477749266599e-4
chr20:57006470:C:T	T	1.368638636819e-6
chr20:57008664:T:C	C	9.28952453249634e-6
chr20:57015242:C:T	T	6.21345368549601e-6
chr20:57020619:C:T	T	1.29085282180329e-6
chr20:57021590:C:A	A	-6.61428608537376e-6
chr20:57023344:G:A	A	2.46637065087982e-5
chr20:57024836:A:G	G	-4.60695625432899e-5
chr20:57027890:G:A	A	2.37086202386606e-6
chr20:57034351:C:A	A	3.54359499044629e-5
chr20:57043890:A:G	G	-1.06205462921063e-5
chr20:57044082:G:A	A	1.29379628398602e-5
chr20:57045427:G:A	A	3.3462513205962e-6
chr20:57045846:C:T	T	-5.8557329932809e-6
chr20:57046918:G:A	A	1.04251494650811e-4
chr20:57047803:A:G	G	-9.74398657817275e-6
chr20:57052351:T:C	C	-1.6884399653173e-5
chr20:57055379:A:G	G	-8.8060618909945e-5
chr20:57061232:C:T	T	-1.91482883711402e-5
chr20:57061382:T:C	C	-9.77664673544286e-6
chr20:57063694:A:C	C	6.30588435871091e-5
chr20:57064187:C:T	T	5.82347832489585e-5
chr20:57064724:A:G	G	1.34646160224837e-6
chr20:57064792:T:C	C	4.5527146748400903e-07
chr20:57066235:T:G	G	-7.89829770893453e-6
chr20:57068113:G:T	T	-4.6609244097921e-6
chr20:57070061:T:C	C	-7.00472478674528e-6
chr20:57071392:T:C	C	1.14394745428181e-6
chr20:57071608:C:T	T	-2.62804412253617e-5
chr20:57071653:G:A	A	-3.93275497773331e-5
chr20:57071972:C:T	T	-2.09349024573654e-5
chr20:57075409:A:G	G	-8.65772908556973e-6
chr20:57076616:C:A	A	-3.15481236790464e-5
chr20:57076941:C:T	T	7.52247568066646e-6
chr20:57077538:C:T	T	-3.02673827307813e-6
chr20:57080576:T:C	C	9.47099450649575e-6
chr20:57081117:A:G	G	1.33822544888142e-5
chr20:57082145:G:A	A	1.25751346592025e-6
chr20:57082353:T:G	G	-9.68299661340551e-5
chr20:57084597:C:T	T	-7.06195053253503e-5
chr20:57086554:A:C	C	-7.98206731421545e-6
chr20:57086755:C:A	A	-5.21937515535985e-7
chr20:57086776:C:T	T	1.28258834567939e-6
chr20:57087760:A:C	C	1.28830532401455e-5
chr20:57088130:G:A	A	3.35879406136743e-6
chr20:57088781:C:T	T	-5.20719980517016e-6
chr20:57089293:G:A	A	1.59518177098447e-6
chr20:57092785:C:T	T	-4.26732872577336e-6
chr20:57094285:T:C	C	1.00474912864849e-4
chr20:57095216:G:A	A	4.96123486016155e-6
chr20:57097488:G:A	A	-1.24452952219675e-5
chr20:57098567:G:A	A	8.43189508688862e-6
chr20:57103550:C:T	T	-3.55272829202369e-5
chr20:57104446:C:A	A	-6.33995137772811e-5
chr20:57104684:T:C	C	-1.43370397154161e-5
chr20:57105314:C:A	A	2.44170485171243e-5
chr20:57106778:T:G	G	-1.33605241254078e-5
chr20:57107331:A:G	G	1.64447099291775e-5
chr20:57107491:C:T	T	-1.07310431202532e-5
chr20:57108940:T:C	C	-1.32764664352169e-5
chr20:57109027:A:G	G	6.17125922750879e-6
chr20:57116292:T:C	C	1.14446072182884e-5
chr20:57120782:C:A	A	1.82136004956259e-5
chr20:57122193:G:T	T	-4.56229867143488e-5
chr20:57122235:C:T	T	-4.54620550376429e-5
chr20:57125699:G:A	A	-1.58057382595578e-5
chr20:57126797:G:A	A	8.39416458482077e-6
chr20:57128681:G:A	A	-3.47110361251946e-7
chr20:57136322:C:T	T	-2.98566646468115e-5
chr20:57138361:T:C	C	-5.91527327144273e-6
chr20:57139469:T:C	C	3.39835387994216e-6
chr20:57141291:C:T	T	4.47657020737762e-5
chr20:57142605:T:C	C	1.94997773087382e-5
chr20:57146942:G:A	A	3.40355170907109e-6
chr20:57160274:G:A	A	-2.69787990408459e-5
chr20:57164439:C:T	T	-1.36165033770953e-5
chr20:57184288:G:A	A	2.97965999413719e-5
chr20:57189540:A:G	G	-7.56946916651922e-6
chr20:57194137:C:A	A	1.11232553993796e-5
chr20:57197627:T:C	C	4.87888003942599e-6
chr20:57205842:C:T	T	-1.51676354730141e-5
chr20:57211364:G:A	A	5.8426718302883e-5
chr20:57216167:A:G	G	-2.99969014181129e-5
chr20:57222001:G:T	T	4.52766051880441e-6
chr20:57222508:C:A	A	-7.88614917764663e-7
chr20:57224675:A:G	G	-1.22205670860188e-5
chr20:57227232:T:C	C	3.17038072415836e-6
chr20:57228631:C:T	T	-1.57761804019458e-6
chr20:57229219:C:T	T	9.91203485659398e-6
chr20:57249419:T:C	C	2.46672821930036e-6
chr20:57249477:A:G	G	1.39432495615765e-5
chr20:57249704:G:A	A	6.82899802790402e-6
chr20:57251530:C:T	T	1.15762612635421e-4
chr20:57255095:A:G	G	4.55320560670904e-6
chr20:57258117:C:A	A	2.41342080618708e-5
chr20:57281347:G:A	A	-2.66396695245069e-5
chr20:57287645:C:T	T	-3.07520518331286e-5
chr20:57318551:C:T	T	3.84842524558637e-5
chr20:57343883:G:A	A	-3.06191925067592e-7
chr20:57345085:G:A	A	-5.13264744315813e-5
chr20:57354825:T:C	C	-6.43373555278491e-6
chr20:57355966:C:T	T	2.77457376149333e-5
chr20:57357165:G:A	A	1.44423735842215e-5
chr20:57369623:T:G	G	-3.43246188778282e-5
chr20:57373663:C:T	T	-7.80761779055762e-5
chr20:57378497:C:T	T	5.18240170698282e-6
chr20:57386494:T:C	C	5.55963416365508e-6
chr20:57387108:C:T	T	-5.75920602966133e-5
chr20:57396753:C:T	T	-5.41380524299625e-5
chr20:57405306:A:G	G	6.53765184392823e-6
chr20:57406605:G:A	A	2.40197701115613e-4
chr20:57408017:C:T	T	-1.10894876756456e-6
chr20:57414502:A:C	C	6.85059690535292e-5
chr20:57414546:C:T	T	3.81923499316254e-7
chr20:57414752:C:T	T	2.92193542768498e-5
chr20:57415609:T:C	C	3.02237330159618e-5
chr20:57416639:G:A	A	-2.5109601677338e-6
chr20:57418169:A:C	C	-1.21103907867281e-5
chr20:57418396:C:T	T	-1.45834253452348e-5
chr20:57421679:G:A	A	-1.54170448100988e-6
chr20:57422412:T:C	C	-4.27244481833851e-5
chr20:57422679:A:G	G	1.68232975788209e-5
chr20:57423086:C:T	T	1.3458120174001e-5
chr20:57427348:T:C	C	-2.87556963165191e-5
chr20:57432603:A:G	G	-4.92701168113971e-6
chr20:57433712:G:A	A	-2.47979825338815e-5
chr20:57435559:G:A	A	-3.45061335834643e-5
chr20:57437847:C:T	T	7.62421824261484e-6
chr20:57438054:G:A	A	6.34158051659166e-5
chr20:57443029:A:G	G	-1.9559616308542e-5
chr20:57443425:A:G	G	-2.85092984362687e-7
chr20:57444745:C:T	T	1.57159988241274e-5
chr20:57445543:G:A	A	5.18742910556854e-6
chr20:57450859:C:T	T	-2.60668499220061e-5
chr20:57452472:G:A	A	1.60237086113471e-6
chr20:57452551:G:T	T	-3.30259530785921e-5
chr20:57454548:T:C	C	-1.07911527835806e-5
chr20:57454677:C:T	T	-3.03551207616658e-5
chr20:57455175:T:C	C	2.79284954859182e-5
chr20:57455608:T:G	G	-2.3251942148914e-6
chr20:57456906:C:T	T	2.04756322101837e-5
chr20:57458533:C:T	T	-9.63113632809314e-6
chr20:57459598:C:T	T	1.42360621285172e-5
chr20:57459687:T:C	C	2.06298240825906e-5
chr20:57462639:C:T	T	-2.40468136865033e-6
chr20:57463701:A:G	G	-1.60124177632284e-5
chr20:57464548:A:G	G	1.51399227107637e-6
chr20:57467810:C:T	T	-1.38047417751619e-5
chr20:57468709:C:T	T	-1.5047145980745e-6
chr20:57469047:C:T	T	-3.60046538971154e-6
chr20:57469082:G:A	A	-2.86821351304063e-5
chr20:57469128:A:G	G	-3.45875825308551e-6
chr20:57469586:G:A	A	-3.37085237778011e-6
chr20:57471700:T:C	C	-5.29011712640877e-5
chr20:57473917:A:G	G	-2.52708876159502e-5
chr20:57474498:G:A	A	2.80283180115756e-5
chr20:57475206:T:G	G	-1.46568511633715e-4
chr20:57477772:T:G	G	5.68260690405279e-6
chr20:57478529:T:C	C	8.86449761571442e-6
chr20:57480577:G:T	T	4.89939474517985e-5
chr20:57481286:T:G	G	1.66085198554952e-5
chr20:57483183:A:G	G	-2.08959996140589e-5
chr20:57485011:C:T	T	8.55448227440679e-6
chr20:57488263:C:T	T	-2.77320914018207e-5
chr20:57491808:A:G	G	-1.20567077072245e-5
chr20:57492211:C:T	T	-7.61862179286259e-6
chr20:57495449:A:G	G	-1.77896324450973e-5
chr20:57496240:G:A	A	-2.17610730977769e-5
chr20:57500834:C:A	A	1.11411033905635e-5
chr20:57512744:T:C	C	1.707614418648e-4
chr20:57515751:A:G	G	-9.71040665221774e-6
chr20:57520589:G:A	A	4.03759891687624e-5
chr20:57521050:G:A	A	3.78534063906047e-7
chr20:57523677:T:C	C	-6.67977134886254e-6
chr20:57527406:G:A	A	-1.45217611734086e-4
chr20:57534355:A:G	G	-5.63330729377149e-6
chr20:57536558:C:T	T	-5.62211773575688e-6
chr20:57544974:T:C	C	1.16182193137968e-4
chr20:57550973:C:T	T	2.65858005934045e-5
chr20:57555564:A:G	G	-6.8031003573423e-6
chr20:57557728:G:A	A	-7.81892791428541e-5
chr20:57557871:C:A	A	-2.55352571829116e-5
chr20:57560143:C:T	T	3.38667503354486e-5
chr20:57562128:C:T	T	-2.62487771903319e-5
chr20:57563565:A:G	G	2.67800970967801e-5
chr20:57563592:G:A	A	-1.3004231480791e-6
chr20:57564309:G:A	A	-3.48387827557565e-4
chr20:57571187:A:G	G	3.12720674996395e-5
chr20:57571740:G:A	A	1.03432418501768e-5
chr20:57574079:C:T	T	-6.61054774487819e-6
chr20:57574188:G:T	T	2.98770433513489e-5
chr20:57575681:C:T	T	2.13068619860021e-5
chr20:57576011:T:G	G	2.16578986524591e-5
chr20:57578108:C:T	T	2.23910914778244e-5
chr20:57578368:C:A	A	1.58012082654543e-5
chr20:57582285:G:A	A	-3.4141060042654e-5
chr20:57582493:G:A	A	-3.39781727931196e-5
chr20:57585294:C:T	T	2.48849712678059e-5
chr20:57585446:G:A	A	-9.62028120856368e-8
chr20:57587287:T:C	C	1.61716899757795e-5
chr20:57587982:C:T	T	2.79736522963983e-5
chr20:57588631:A:G	G	1.80828815310175e-4
chr20:57588884:A:G	G	4.3559305735622e-4
chr20:57589545:C:T	T	-1.53331495675509e-4
chr20:57589971:C:T	T	-1.44632915444688e-7
chr20:57591683:G:A	A	-7.39781079526184e-5
chr20:57593017:A:C	C	-6.84050271711712e-6
chr20:57593031:T:C	C	-6.84050271711712e-6
chr20:57593728:G:A	A	3.21812908365868e-6
chr20:57593739:G:A	A	-3.71390113880699e-5
chr20:57594363:T:C	C	-3.32759341929019e-5
chr20:57599369:T:C	C	-2.85881005016702e-5
chr20:57603551:T:C	C	-7.93648914222647e-6
chr20:57604878:C:T	T	-2.32011662953334e-5
chr20:57605507:G:T	T	-6.06722326705915e-5
chr20:57608833:T:C	C	-3.06103473104398e-5
chr20:57609118:G:T	T	5.62173688915365e-6
chr20:57609844:G:A	A	-5.31747480760638e-5
chr20:57609865:C:T	T	-7.3773134097214e-5
chr20:57609938:T:C	C	1.80024962400377e-4
chr20:57610153:G:A	A	5.01062861659138e-5
chr20:57610247:G:A	A	1.34354328978576e-5
chr20:57614474:C:A	A	-1.23408688134643e-5
chr20:57616345:T:C	C	-2.20353956293797e-5
chr20:57639158:G:A	A	2.88325039280402e-5
chr20:57640004:A:G	G	1.1639526316014e-5
chr20:57642330:A:G	G	-7.2260237429304e-5
chr20:57646656:G:A	A	-2.02542650691857e-6
chr20:57646908:A:G	G	-2.1006015241922e-4
chr20:57646925:C:T	T	-4.02804138916876e-5
chr20:57649546:G:A	A	1.53857497253684e-5
chr20:57653267:G:A	A	-1.36896002357636e-5
chr20:57653688:C:A	A	5.17139103525211e-6
chr20:57655063:T:C	C	3.13851882870141e-4
chr20:57663231:A:G	G	9.27851761636963e-6
chr20:57664729:C:T	T	5.91391754651989e-5
chr20:57665771:C:T	T	9.90270711907642e-6
chr20:57669961:G:A	A	2.03384210890818e-5
chr20:57674829:G:A	A	1.97228278204637e-6
chr20:57674912:T:C	C	3.39077474622172e-6
chr20:57677280:G:A	A	8.52919962892982e-5
chr20:57677536:C:T	T	1.15158666542032e-5
chr20:57677900:C:T	T	1.91321394305818e-5
chr20:57685318:C:A	A	-7.49884341491009e-6
chr20:57697562:C:T	T	1.41234606174227e-5
chr20:57698151:C:T	T	2.3393030507562e-6
chr20:57705228:A:G	G	-5.34934494184808e-5
chr20:57705303:A:C	C	1.95348767489723e-5
chr20:57712163:A:G	G	1.42551926429596e-5
chr20:57712174:C:T	T	7.13573674820977e-6
chr20:57715431:C:T	T	-1.76652878426199e-5
chr20:57717823:C:T	T	1.93970715298412e-5
chr20:57720656:A:G	G	4.50882080495691e-5
chr20:57724305:C:T	T	7.01667077960769e-6
chr20:57725841:T:C	C	2.80611066945107e-5
chr20:57730729:G:A	A	2.37175526760529e-5
chr20:57731545:G:A	A	-4.75860578935461e-6
chr20:57731562:A:G	G	3.79120963359264e-5
chr20:57732834:G:A	A	1.71880219396876e-5
chr20:57733666:A:G	G	-6.78298428715581e-5
chr20:57735864:C:T	T	5.77307489658921e-6
chr20:57736597:G:A	A	-7.61127338663919e-5
chr20:57738000:G:A	A	1.47346298875969e-5
chr20:57747673:C:T	T	1.2817853791264e-5
chr20:57750396:A:G	G	2.57512377460393e-5
chr20:57751937:T:C	C	8.1519178585569e-6
chr20:57755272:G:A	A	7.7196603891901e-6
chr20:57756893:A:G	G	6.64187899807384e-5
chr20:57757761:C:T	T	4.68903242597284e-6
chr20:57759449:G:A	A	-1.12352793476795e-4
chr20:57764126:T:C	C	1.27703984350624e-5
chr20:57774453:C:T	T	3.75373800525006e-7
chr20:57781278:C:T	T	-6.60733169164924e-6
chr20:57781695:G:A	A	1.48090874596493e-5
chr20:57782581:A:G	G	4.7446925168052e-5
chr20:57783862:T:C	C	4.32686090413038e-5
chr20:57785031:G:T	T	8.68828767591694e-6
chr20:57791521:G:A	A	9.26263277934806e-6
chr20:57792374:C:T	T	-1.15319115485531e-4
chr20:57792893:T:C	C	-7.53983934459427e-6
chr20:57793051:G:T	T	-1.93063834920903e-6
chr20:57794792:C:T	T	2.20669689862547e-5
chr20:57803878:G:A	A	8.27998715416731e-6
chr20:57806573:A:G	G	1.03876639756216e-6
chr20:57807073:C:T	T	5.16818026175935e-6
chr20:57811019:C:T	T	3.20069086417574e-5
chr20:57814955:T:C	C	6.25623591642524e-5
chr20:57821680:T:C	C	-1.02967324388288e-4
chr20:57822427:T:C	C	2.27863067554158e-5
chr20:57833036:A:G	G	-8.994412716363e-7
chr20:57842641:A:G	G	-9.82494269440984e-6
chr20:57848996:T:C	C	7.31095812098985e-6
chr20:57853649:T:G	G	-7.67464298134153e-8
chr20:57861476:C:T	T	-1.36844989961531e-6
chr20:57870262:T:G	G	-7.60603659660214e-6
chr20:57870968:G:A	A	-1.15906147525969e-5
chr20:57871876:G:A	A	4.71604021265038e-5
chr20:57873362:G:A	A	-2.02490776991445e-5
chr20:57877942:T:C	C	2.95129395092178e-5
chr20:57881222:G:A	A	2.60897378405181e-5
chr20:57881479:G:A	A	1.82086565717464e-5
chr20:57888957:T:C	C	1.45642558761195e-5
chr20:57888970:G:A	A	1.67861670638852e-5
chr20:57890562:T:C	C	-1.37635058750305e-5
chr20:57890911:T:C	C	3.18535615249802e-6
chr20:57894447:T:C	C	-1.87828306802167e-5
chr20:57896547:C:T	T	6.67705372195641e-6
chr20:57902845:G:A	A	1.14334912763259e-6
chr20:57903941:T:C	C	-1.03114924327622e-6
chr20:57908542:T:C	C	9.86406588765724e-5
chr20:57909214:C:T	T	1.21571518070247e-5
chr20:57911038:C:T	T	3.52519028857245e-5
chr20:57911513:A:G	G	1.0420951897802e-5
chr20:57918311:G:A	A	-1.93876265039892e-6
chr20:57919853:G:T	T	1.2525418758034e-5
chr20:57920501:C:T	T	3.26071252840667e-6
chr20:57926923:T:C	C	1.74209904671591e-6
chr20:57936864:T:C	C	6.71059882695238e-6
chr20:57937149:G:A	A	2.34050165829337e-6
chr20:57938970:T:G	G	1.00120282289454e-5
chr20:57940698:A:G	G	9.51276174568994e-6
chr20:57940863:G:A	A	-7.09420400656212e-6
chr20:57941406:C:T	T	5.0681623658974e-5
chr20:57942467:T:G	G	5.57110340050893e-5
chr20:57943858:G:A	A	2.66294358229659e-5
chr20:57943977:C:T	T	-1.53603599590656e-5
chr20:57944289:A:C	C	2.66294358229659e-5
chr20:57944379:T:C	C	-1.12392401160176e-5
chr20:57947304:G:T	T	-1.13851791165568e-5
chr20:57949899:G:A	A	4.97263229451594e-6
chr20:57952434:C:T	T	2.02042007369757e-5
chr20:57952981:G:A	A	6.25224472261051e-6
chr20:57953235:C:T	T	1.06643993233156e-5
chr20:57953578:C:T	T	-1.00271493065299e-5
chr20:57956021:G:A	A	-5.10521788948471e-6
chr20:57956250:G:A	A	-3.04062890429003e-7
chr20:57956635:A:G	G	-1.32864508791834e-5
chr20:57956872:A:G	G	1.08760151629754e-5
chr20:57957124:C:T	T	-6.44155137637741e-6
chr20:57958183:C:T	T	-5.23630227580023e-5
chr20:57958791:C:T	T	-2.64137020990226e-5
chr20:57959880:T:C	C	1.44243982787464e-5
chr20:57961174:A:C	C	8.81645821900772e-5
chr20:57968233:T:G	G	-4.3629618219754e-5
chr20:57973464:A:G	G	9.90175740132054e-6
chr20:57976897:C:T	T	6.02849685568608e-6
chr20:57981090:A:C	C	1.06077510592678e-5
chr20:57984883:T:C	C	3.05850730923621e-5
chr20:57985612:C:T	T	-5.34244630633282e-5
chr20:57989170:G:A	A	5.5456184945535e-5
chr20:57990802:G:A	A	4.86586517493212e-5
chr20:57995785:A:G	G	2.98722497379018e-5
chr20:58001853:C:T	T	-2.96414858957655e-6
chr20:58002525:C:A	A	1.74286820875357e-5
chr20:58003426:G:A	A	-4.58259675650008e-5
chr20:58004081:C:T	T	-1.3843194836669e-5
chr20:58008280:T:C	C	-6.79794329387524e-6
chr20:58008380:C:T	T	-1.36025237593481e-5
chr20:58008883:G:A	A	1.38085904448677e-6
chr20:58009980:A:G	G	4.32540938161175e-5
chr20:58011017:C:T	T	-2.02164871711785e-5
chr20:58015513:A:G	G	2.46344444031432e-5
chr20:58021040:G:A	A	3.26576699701049e-5
chr20:58025376:A:C	C	-5.554391660581e-7
chr20:58029537:T:G	G	-6.8953664849554e-5
chr20:58032177:G:A	A	8.47366544319583e-5
chr20:58042600:C:T	T	9.0700163877926e-6
chr20:58045541:T:C	C	-8.17295151248175e-6
chr20:58051200:C:T	T	2.12385458015365e-5
chr20:58052496:A:G	G	-8.96277741783198e-6
chr20:58054901:G:A	A	1.62649384274162e-5
chr20:58055160:C:T	T	-1.76943669730961e-5
chr20:58067731:T:C	C	-4.06204302940681e-6
chr20:58071123:T:C	C	3.42815792560425e-5
chr20:58072110:G:A	A	-9.20358424544028e-6
chr20:58072925:A:G	G	-3.98575593372896e-6
chr20:58073527:C:T	T	-5.07273363710664e-5
chr20:58076747:T:C	C	-8.03805879516158e-6
chr20:58086253:A:G	G	-7.59751346560047e-6
chr20:58088523:G:A	A	5.73040559131021e-6
chr20:58092532:C:A	A	-5.90699470249606e-7
chr20:58098993:G:A	A	1.31508502945137e-6
chr20:58106750:C:T	T	5.42025821471053e-5
chr20:58111420:A:G	G	1.68122855083626e-5
chr20:58114901:C:T	T	-2.05488950893619e-5
chr20:58116593:G:A	A	-3.27705322781174e-5
chr20:58117342:T:G	G	-1.42187004119671e-5
chr20:58130231:C:T	T	-3.47959327464294e-5
chr20:58135942:C:A	A	-2.38982825438493e-5
chr20:58136043:G:A	A	4.74884942839739e-5
chr20:58136285:C:T	T	2.04894179508358e-6
chr20:58137050:G:A	A	-2.95336593083007e-4
chr20:58137302:T:C	C	-3.36137832822799e-5
chr20:58138633:C:T	T	-4.30956279152961e-5
chr20:58139994:G:A	A	-4.9031089661064e-5
chr20:58141522:G:A	A	-2.3185071408425e-5
chr20:58142922:C:T	T	3.37895101469708e-5
chr20:58144302:C:T	T	-1.11319754738325e-5
chr20:58146901:A:G	G	4.58786300154652e-6
chr20:58160703:A:G	G	-1.29704667299918e-5
chr20:58168469:A:G	G	-1.7668073799338e-5
chr20:58169372:A:G	G	-1.85130327087469e-5
chr20:58169649:C:T	T	-4.31545937938201e-5
chr20:58170082:A:G	G	3.73900137798246e-6
chr20:58174018:G:A	A	1.68287195319242e-5
chr20:58174721:C:T	T	-8.88041232839834e-5
chr20:58177782:C:T	T	-3.15929885604599e-5
chr20:58178621:C:T	T	-2.40680470769311e-5
chr20:58182744:G:A	A	8.95963365687424e-5
chr20:58183927:C:T	T	-1.85299321764496e-5
chr20:58193285:C:A	A	2.24670449611091e-5
chr20:58199848:T:C	C	1.92889991847916e-5
chr20:58200075:T:C	C	1.70047185578933e-5
chr20:58200185:G:T	T	-4.21420940955268e-6
chr20:58201905:T:C	C	-2.04264372568361e-5
chr20:58207643:G:A	A	2.23310984232867e-5
chr20:58207820:G:A	A	4.21674962643989e-6
chr20:58208303:T:C	C	7.72444012290062e-6
chr20:58210850:C:T	T	1.23502840242847e-6
chr20:58212976:T:C	C	8.44933126899218e-8
chr20:58213707:G:A	A	-9.37963735872933e-6
chr20:58214720:T:C	C	4.88922985633768e-6
chr20:58215189:T:C	C	5.40957158263925e-6
chr20:58221728:G:A	A	3.47328090593637e-6
chr20:58225552:G:A	A	2.62209341290286e-5
chr20:58227835:T:G	G	3.48615902402346e-7
chr20:58228969:T:G	G	1.85603040388089e-5
chr20:58235428:C:T	T	7.53757827712581e-7
chr20:58236182:G:A	A	9.69677588191093e-5
chr20:58242591:A:C	C	2.22057952680643e-5
chr20:58245368:C:T	T	2.36739825898548e-5
chr20:58246071:A:G	G	1.22634366449629e-5
chr20:58259409:A:G	G	3.18334189998039e-5
chr20:58267673:C:T	T	1.20706655842724e-5
chr20:58280025:C:T	T	3.91894985534254e-6
chr20:58284674:A:C	C	2.43084944817835e-5
chr20:58294897:A:C	C	3.97185589391159e-5
chr20:58299873:C:T	T	5.24282698576329e-6
chr20:58303901:C:T	T	4.61133178084609e-6
chr20:58308781:A:G	G	-3.44978821164702e-5
chr20:58313585:T:C	C	-2.85195928735368e-5
chr20:58313672:A:C	C	-2.97956519549188e-5
chr20:58318899:T:C	C	-1.26609776487542e-5
chr20:58333507:T:C	C	-9.51500333699005e-6
chr20:58335836:A:G	G	-9.61750994769629e-6
chr20:58341320:C:T	T	-1.08543642660233e-5
chr20:58353878:T:G	G	6.70571902904397e-6
chr20:58355818:C:T	T	-2.4478977755521e-5
chr20:58362542:G:A	A	2.26052223908664e-4
chr20:58366230:C:A	A	-8.89409524231454e-6
chr20:58367256:C:T	T	4.61123368839187e-5
chr20:58374149:C:T	T	4.05627868319285e-6
chr20:58378237:A:G	G	-1.13687662841586e-4
chr20:58378781:A:C	C	9.34000195645003e-6
chr20:58380008:A:G	G	2.66201206561823e-5
chr20:58386570:C:T	T	-8.15505443285306e-6
chr20:58389802:C:T	T	-5.42572895625177e-5
chr20:58390652:G:A	A	4.68518457578128e-6
chr20:58393505:G:A	A	5.00256443537785e-5
chr20:58409038:T:G	G	2.91934076779225e-6
chr20:58417174:A:G	G	2.9248462921207e-5
chr20:58419684:A:G	G	1.75911727199991e-5
chr20:58420884:A:G	G	6.31634880596974e-6
chr20:58451664:T:C	C	4.38088073972518e-6
chr20:58456701:G:A	A	1.85534155122919e-5
chr20:58457128:T:C	C	-2.8475318588456e-5
chr20:58460007:A:G	G	1.90729527323983e-5
chr20:58460020:C:T	T	-2.67494648807387e-5
chr20:58463392:G:A	A	-7.88694961895131e-6
chr20:58464860:T:C	C	1.31433750810877e-5
chr20:58464889:T:C	C	-1.45760374460883e-5
chr20:58469718:T:C	C	2.84657756073891e-5
chr20:58471601:A:G	G	1.12826040437052e-5
chr20:58474182:T:C	C	-4.28762937591755e-7
chr20:58480388:G:A	A	-8.95401924271615e-6
chr20:58482841:C:T	T	5.42009570562334e-6
chr20:58482899:C:T	T	-1.8524181842505e-5
chr20:58483224:C:T	T	-4.39525825924637e-5
chr20:58484275:C:T	T	-2.31114648419066e-5
chr20:58486076:A:C	C	-3.9200936007594e-6
chr20:58489941:A:G	G	1.95091191735937e-4
chr20:58493895:T:C	C	-3.97336517450555e-5
chr20:58496992:G:A	A	-5.80770494598182e-6
chr20:58498793:T:C	C	-4.31290809744753e-6
chr20:58503462:G:A	A	1.8823101691999e-5
chr20:58512157:G:A	A	5.20042394803929e-6
chr20:58512656:G:A	A	2.2538487259485e-5
chr20:58513233:G:A	A	3.95359934168457e-6
chr20:58516230:A:G	G	1.34449412270553e-5
chr20:58518348:C:T	T	1.53217432866086e-5
chr20:58526560:G:A	A	4.05591177823032e-6
chr20:58534272:C:T	T	6.64550422853114e-6
chr20:58538403:C:T	T	-1.36038157674397e-5
chr20:58540062:G:A	A	-2.14327702619951e-5
chr20:58540390:G:A	A	-1.03887434511944e-5
chr20:58542014:A:G	G	-7.22013316674672e-6
chr20:58548441:G:A	A	-8.33690691241507e-7
chr20:58549716:A:G	G	2.64660527301096e-5
chr20:58550878:C:T	T	1.40884837834214e-5
chr20:58551788:C:T	T	-1.44396724850241e-6
chr20:58552784:T:G	G	1.37132180818235e-5
chr20:58553146:T:C	C	-2.45124202082406e-5
chr20:58556863:C:T	T	-8.79440507972028e-6
chr20:58557099:A:G	G	5.71719247867921e-6
chr20:58559310:G:A	A	6.28548093185796e-6
chr20:58562368:C:T	T	-3.73988802373857e-5
chr20:58569408:C:T	T	4.02349870306409e-6
chr20:58569956:G:A	A	6.76666616014773e-6
chr20:58570728:T:C	C	7.42538153663428e-6
chr20:58572433:G:T	T	9.59476268121579e-6
chr20:58574420:A:C	C	9.37054101147255e-6
chr20:58575477:G:A	A	-1.41008637972068e-5
chr20:58575790:T:C	C	7.85224583978589e-6
chr20:58579749:T:C	C	-8.66958890674356e-7
chr20:58583589:T:C	C	4.22411540258192e-6
chr20:58586954:G:A	A	2.451169753659e-5
chr20:58587347:T:G	G	-3.04042887755741e-6
chr20:58589121:T:G	G	6.06204151363897e-5
chr20:58589335:A:C	C	2.65406750878338e-5
chr20:58590632:C:T	T	1.33330559423518e-5
chr20:58591136:T:C	C	-5.58588536188356e-6
chr20:58594667:T:C	C	-5.94900847779913e-5
chr20:58595251:A:G	G	5.49966127288235e-7
chr20:58596289:G:A	A	1.26191774248543e-5
chr20:58596540:G:A	A	9.60460685498228e-6
chr20:58601421:G:A	A	-5.16353002710701e-5
chr20:58604261:A:G	G	8.89483316471559e-6
chr20:58606293:G:T	T	-1.18183256831264e-5
chr20:58606374:G:A	A	-3.36305594719711e-5
chr20:58607770:T:C	C	-3.31306710855823e-5
chr20:58608675:G:A	A	-2.31641188054175e-5
chr20:58608925:T:C	C	-3.68966235150934e-6
chr20:58609112:A:C	C	3.83361440156969e-5
chr20:58609221:T:C	C	5.30937180886707e-6
chr20:58612913:C:T	T	2.07656805033654e-5
chr20:58618715:T:G	G	6.54384921721318e-5
chr20:58620413:C:T	T	3.78831413214798e-5
chr20:58620934:G:A	A	3.3913872532201e-5
chr20:58627460:A:G	G	1.11630050490364e-5
chr20:58630137:C:T	T	1.04834635793298e-5
chr20:58630165:C:T	T	-3.08782962160538e-5
chr20:58631494:A:G	G	-8.72700062845073e-6
chr20:58631557:G:A	A	6.15033700413087e-6
chr20:58633571:C:T	T	-3.09961789659277e-5
chr20:58635198:G:A	A	-1.471481389482e-5
chr20:58637485:G:A	A	-2.39602069161791e-5
chr20:58641482:A:G	G	-2.02879793689555e-5
chr20:58641725:A:G	G	-3.11848773727057e-5
chr20:58660318:T:C	C	-6.69912018443869e-6
chr20:58661774:C:A	A	-2.5810489893841e-6
chr20:58678219:C:T	T	5.4638944705755e-6
chr20:58696756:G:A	A	4.31683846921149e-5
chr20:58711520:T:C	C	-2.88694910522576e-7
chr20:58712486:A:G	G	-9.01005985409894e-6
chr20:58718294:G:T	T	-3.29435236665442e-5
chr20:58718421:G:A	A	-1.76656135896359e-5
chr20:58723048:C:T	T	-2.66032787857371e-5
chr20:58727119:G:A	A	-1.50104407345328e-6
chr20:58729356:T:G	G	-2.92212560410586e-4
chr20:58729728:A:G	G	2.73968005037175e-6
chr20:58744613:T:C	C	-1.48058107779345e-6
chr20:58745489:C:T	T	4.61920806032488e-6
chr20:58754935:G:A	A	1.62812616422225e-4
chr20:58755807:T:G	G	1.21752009108035e-4
chr20:58762530:C:T	T	-2.05097944456347e-5
chr20:58766785:C:T	T	6.17848276144992e-5
chr20:58769589:G:A	A	1.09863957705894e-5
chr20:58772189:C:T	T	-1.01853143079194e-6
chr20:58776573:A:G	G	-1.05537565063432e-5
chr20:58781660:C:A	A	1.09012490970165e-6
chr20:58782339:C:T	T	3.90403860333696e-5
chr20:58787745:C:A	A	4.6615072198375e-6
chr20:58798285:C:T	T	-1.48302625325027e-5
chr20:58799188:C:T	T	-7.38291216365355e-6
chr20:58804593:G:T	T	-1.22413691922666e-5
chr20:58804795:G:A	A	-7.02826707730638e-6
chr20:58808102:C:T	T	-2.0544179557113e-6
chr20:58808631:C:T	T	-8.2739557067008e-5
chr20:58819365:C:T	T	-1.64962601731948e-5
chr20:58819870:C:T	T	-2.10510322238282e-6
chr20:58822939:T:C	C	-1.58217250126784e-5
chr20:58832140:C:A	A	-1.13712927185202e-5
chr20:58833371:C:A	A	-3.09161838179803e-5
chr20:58843016:T:C	C	-8.18132780664155e-6
chr20:58856110:T:C	C	6.25626403111827e-7
chr20:58870670:G:T	T	2.02741108275308e-5
chr20:58875360:C:T	T	5.79270030276812e-5
chr20:58880218:A:G	G	-2.55936439859241e-5
chr20:58883469:A:G	G	-2.94932579796803e-5
chr20:58894018:T:C	C	-2.09030793943992e-5
chr20:58894425:T:C	C	-1.81213873956605e-5
chr20:58896988:A:G	G	-3.06557371941126e-5
chr20:58897994:C:T	T	1.08603074470916e-4
chr20:58900136:A:G	G	-9.10839834266715e-6
chr20:58901816:G:A	A	2.94391984673143e-5
chr20:58902035:T:C	C	-1.84757309003336e-5
chr20:58909030:T:C	C	3.75093691423604e-5
chr20:58915568:G:A	A	2.80451353060759e-5
chr20:58916628:G:A	A	3.22479284206933e-5
chr20:58934069:G:A	A	-1.27410525320389e-5
chr20:58937312:C:T	T	-1.04210651796951e-5
chr20:58957375:C:T	T	9.46652703757398e-6
chr20:58962833:C:A	A	-4.36006972482849e-5
chr20:58963276:C:T	T	1.19780747389863e-5
chr20:58967828:C:T	T	-2.31031624308539e-5
chr20:58970710:G:A	A	7.47776627623221e-6
chr20:58971246:C:T	T	-2.71984197610266e-5
chr20:58972890:A:G	G	5.45224170195624e-6
chr20:58972974:C:T	T	3.36863280875098e-7
chr20:58975218:C:A	A	6.83028062629682e-5
chr20:58977066:A:G	G	5.6479847869392e-5
chr20:58977506:C:T	T	4.80149031732182e-6
chr20:58979312:G:A	A	1.84739613613708e-5
chr20:58984318:C:T	T	3.73415188851852e-5
chr20:58988006:C:T	T	-1.248323771651e-5
chr20:58989640:C:T	T	-1.46485615744657e-5
chr20:58991582:C:T	T	-3.20267149139214e-6
chr20:58995799:G:A	A	-4.98799817274261e-6
chr20:58999508:A:G	G	-5.9274963156339e-6
chr20:59003192:C:T	T	6.88317970006665e-6
chr20:59009835:T:C	C	-5.44029786086706e-7
chr20:59012716:C:T	T	-2.39423030425464e-5
chr20:59014461:C:T	T	-3.90096253262712e-5
chr20:59016298:T:G	G	-1.0691183325254e-4
chr20:59024347:G:A	A	-3.05548223146717e-5
chr20:59026940:A:G	G	-2.97542829001957e-5
chr20:59027528:C:T	T	1.0081119354666e-5
chr20:59038947:A:G	G	-3.4737216292388e-5
chr20:59046400:T:C	C	5.2035208104009e-6
chr20:59046678:C:T	T	-3.02150130909635e-5
chr20:59056470:A:G	G	-9.8361308009253e-6
chr20:59059523:A:G	G	-5.52518100963934e-5
chr20:59067824:G:A	A	-1.1557489502287e-5
chr20:59069344:A:G	G	-2.52136032582778e-5
chr20:59071534:C:A	A	-1.42813292776524e-5
chr20:59073337:A:C	C	-6.39500188028036e-5
chr20:59077069:C:T	T	-1.30612489236139e-5
chr20:59078448:A:G	G	-7.39285478421893e-6
chr20:59079953:T:C	C	-1.02394564683183e-5
chr20:59083674:G:A	A	-2.82233780210325e-5
chr20:59103773:C:T	T	-5.20501771926929e-6
chr20:59106150:T:G	G	-2.17283582162167e-6
chr20:59109135:T:C	C	3.04918572483471e-5
chr20:59109557:A:G	G	1.06129147824138e-5
chr20:59118378:G:A	A	2.83718079623089e-5
chr20:59130430:T:C	C	1.53873569885796e-6
chr20:59131029:G:A	A	-2.42938009662448e-5
chr20:59132664:T:C	C	3.3465689520744e-6
chr20:59141929:C:T	T	8.65079411531175e-6
chr20:59151307:T:C	C	2.0912763629825e-5
chr20:59158688:A:G	G	2.86817327470746e-6
chr20:59176062:A:G	G	1.0337658149574e-5
chr20:59183665:A:G	G	1.46744476092712e-5
chr20:59189243:G:A	A	7.65947229728845e-6
chr20:59192905:A:G	G	7.92174556712699e-5
chr20:59196555:T:G	G	8.8944576020306205e-07
chr20:59196746:C:T	T	3.44713374375011e-5
chr20:59197955:T:C	C	-7.05286823835631e-7
chr20:59205499:C:T	T	2.51545562803352e-6
chr20:59213485:T:C	C	7.38427818742917e-5
chr20:59215381:A:C	C	6.58489550588433e-6
chr20:59215937:G:A	A	5.57793949873802e-6
chr20:59235618:A:G	G	1.50938376860514e-5
chr20:59249559:A:G	G	1.33312288065409e-5
chr20:59254472:C:T	T	-4.47807450825496e-5
chr20:59261090:G:A	A	1.21636781049809e-5
chr20:59262711:G:A	A	4.80112673334684e-6
chr20:59265086:T:C	C	1.57965947095776e-5
chr20:59274229:G:A	A	-1.87720724613774e-6
chr20:59275880:T:G	G	2.40092807059856e-5
chr20:59280688:C:T	T	-3.97542926888942e-5
chr20:59286837:A:G	G	2.77733966241546e-5
chr20:59297830:C:T	T	-7.47961093110374e-6
chr20:59298883:T:G	G	1.75617820770682e-4
chr20:59301229:T:C	C	-1.47285603871298e-4
chr20:59302566:A:G	G	6.47828952011097e-7
chr20:59305927:T:G	G	6.76118949944776e-6
chr20:59308485:C:T	T	-7.89267698684882e-5
chr20:59312863:G:A	A	4.25252819059349e-6
chr20:59317245:G:T	T	-2.95650378591758e-6
chr20:59329400:A:G	G	4.836020245347e-5
chr20:59333696:C:T	T	7.16629109510673e-6
chr20:59336200:G:A	A	5.18673555449902e-6
chr20:59337121:T:G	G	6.59043030958732e-6
chr20:59338482:T:C	C	-8.44567762387286e-5
chr20:59342802:C:T	T	-6.39839742829742e-7
chr20:59345016:A:C	C	-3.07568590266987e-5
chr20:59350548:C:T	T	5.8729009727841e-6
chr20:59354339:G:A	A	-1.01635980859209e-5
chr20:59359620:T:G	G	5.04268164787567e-6
chr20:59360884:G:A	A	-1.68647156948151e-4
chr20:59362677:G:A	A	4.08773636187109e-5
chr20:59363367:C:T	T	9.07452454252815e-5
chr20:59364323:G:A	A	1.26765067752782e-5
chr20:59369315:A:G	G	-4.62319055198526e-6
chr20:59370273:A:C	C	-4.63756144057251e-6
chr20:59370474:G:A	A	3.57973593282352e-5
chr20:59370675:T:C	C	-2.68291392708539e-5
chr20:59372325:G:A	A	1.98497451231373e-5
chr20:59372767:G:A	A	2.7696542102801e-5
chr20:59373718:G:A	A	-1.84045649658976e-5
chr20:59375567:A:G	G	2.35810321768829e-5
chr20:59375632:C:T	T	4.79101156478076e-4
chr20:59377348:G:T	T	-3.85579636353057e-6
chr20:59377424:C:T	T	-3.34400552309133e-8
chr20:59377447:T:C	C	4.75142948591251e-5
chr20:59378108:C:T	T	4.50113939058083e-6
chr20:59381398:A:G	G	6.18008273122621e-6
chr20:59382183:T:C	C	-1.3083341747219e-6
chr20:59382526:C:T	T	4.47283232252545e-6
chr20:59388647:C:A	A	6.94262184919392e-8
chr20:59389293:G:A	A	-3.40953665225181e-6
chr20:59390163:C:A	A	7.72615809690144e-6
chr20:59392883:T:C	C	-1.2263342631748e-5
chr20:59394831:G:A	A	-1.96884303969125e-7
chr20:59394909:G:A	A	-5.9059965033515e-6
chr20:59395830:A:G	G	-2.20976247632933e-5
chr20:59399951:A:G	G	1.33255409846779e-5
chr20:59400015:A:C	C	-3.58434166297847e-6
chr20:59405529:G:T	T	2.89660700359114e-5
chr20:59405854:C:A	A	8.42693776874068e-7
chr20:59406251:G:A	A	1.02140840119302e-5
chr20:59407664:T:C	C	1.35051301987394e-5
chr20:59411230:C:A	A	-1.39381749533644e-5
chr20:59411365:G:A	A	3.66836451757926e-5
chr20:59422746:C:T	T	-9.87838046379851e-6
chr20:59423528:A:G	G	-9.49208236334382e-6
chr20:59424543:C:T	T	-8.61235852156191e-5
chr20:59424576:G:A	A	2.52065396937225e-5
chr20:59427544:C:T	T	5.5327142530569e-6
chr20:59429936:T:C	C	-3.78550641565155e-5
chr20:59435483:T:C	C	-1.13314422860645e-5
chr20:59436575:A:G	G	2.63327922473958e-5
chr20:59436610:C:T	T	9.10656679263204e-6
chr20:59439549:A:G	G	2.1425017154393e-5
chr20:59440114:A:G	G	-4.06674753877595e-5
chr20:59440712:T:G	G	2.77789188607138e-6
chr20:59441385:C:T	T	1.30472252035713e-4
chr20:59446023:C:T	T	-5.05987098906403e-5
chr20:59448560:T:C	C	-1.7508488989996e-5
chr20:59452469:T:G	G	-2.62498559079852e-5
chr20:59452658:G:T	T	-4.26009842999758e-6
chr20:59452948:C:T	T	1.26794808227892e-5
chr20:59454255:A:C	C	-4.66472222012223e-6
chr20:59455997:G:A	A	-2.46342061230653e-6
chr20:59456362:A:G	G	-3.45506685876201e-5
chr20:59457795:G:A	A	-9.94597260997069e-7
chr20:59458028:C:T	T	1.49456905555674e-5
chr20:59461598:G:T	T	7.76044668336685e-5
chr20:59463753:A:G	G	-8.8949644723756e-6
chr20:59464504:C:T	T	-3.52096158565645e-5
chr20:59464793:C:T	T	-1.47885648623141e-5
chr20:59465622:G:A	A	-5.81339567390695e-6
chr20:59467613:T:C	C	-2.93120837564399e-5
chr20:59471681:A:G	G	8.00870668883109e-6
chr20:59480616:T:G	G	-3.97288664996845e-5
chr20:59482003:C:A	A	2.00940564016653e-5
chr20:59484704:G:A	A	-7.46587504268086e-5
chr20:59485528:G:A	A	3.81019097332548e-7
chr20:59485758:T:C	C	-4.85190483618118e-5
chr20:59487091:G:A	A	-7.23348230970971e-6
chr20:59492263:C:T	T	2.30057997984713e-5
chr20:59494734:C:T	T	-4.14564756462921e-6
chr20:59496316:A:G	G	-1.04200844296134e-5
chr20:59498658:T:C	C	2.88766755952886e-5
chr20:59499895:C:T	T	6.84738356806676e-6
chr20:59500797:C:T	T	1.71897166897371e-5
chr20:59504457:C:T	T	-1.31819080070154e-7
chr20:59513203:C:T	T	1.3325376958378e-5
chr20:59513899:C:T	T	-1.59150086816364e-5
chr20:59514039:G:T	T	1.59646005838725e-5
chr20:59514802:C:T	T	-8.27610969460584e-6
chr20:59515638:G:T	T	-4.48130802823852e-5
chr20:59517477:T:C	C	-2.22979915959234e-6
chr20:59525783:G:T	T	-5.33387429350219e-6
chr20:59525807:T:G	G	1.88869837190997e-5
chr20:59528590:A:G	G	-1.34328551965231e-5
chr20:59529510:A:G	G	2.62777535169612e-5
chr20:59530692:A:C	C	2.1982576662493e-5
chr20:59531518:C:T	T	-1.46322830006759e-5
chr20:59540227:A:G	G	4.52514408476628e-5
chr20:59543529:G:A	A	1.42693043339541e-5
chr20:59543557:G:A	A	-1.00024318733172e-5
chr20:59543577:C:T	T	1.90893323296479e-5
chr20:59563724:C:A	A	-2.17894244977067e-5
chr20:59569329:A:G	G	-3.20015233766211e-5
chr20:59580252:G:A	A	-4.29921452004093e-5
chr20:59583175:T:C	C	1.41909567405247e-4
chr20:59584150:C:T	T	-1.04129840640205e-5
chr20:59587958:G:A	A	-1.86793012135025e-5
chr20:59588167:G:A	A	5.87729740643386e-6
chr20:59588292:C:T	T	3.41642195043033e-6
chr20:59588595:G:A	A	3.10877351036123e-5
chr20:59589856:C:T	T	-1.12569008318877e-5
chr20:59590662:T:G	G	1.2630108838337e-5
chr20:59591130:C:T	T	-5.14296926879933e-5
chr20:59591228:G:A	A	-4.52507407720918e-5
chr20:59615102:A:G	G	5.31471610680165e-6
chr20:59621369:G:A	A	1.0621922445439e-5
chr20:59628185:T:C	C	2.25830381527013e-5
chr20:59628798:G:A	A	8.73879621165185e-6
chr20:59628856:C:T	T	-1.34415737048228e-5
chr20:59638327:C:T	T	-8.67797960888833e-6
chr20:59640143:C:T	T	2.2973588660257e-5
chr20:59641294:G:A	A	-6.11924492260299e-6
chr20:59643219:T:G	G	1.18509893411729e-4
chr20:59645887:C:T	T	-1.47951064183179e-5
chr20:59646042:G:A	A	4.55239255718277e-6
chr20:59647054:A:G	G	-2.87257286014787e-6
chr20:59659660:C:T	T	-1.23369174986441e-5
chr20:59660593:T:C	C	1.01297852123228e-6
chr20:59668480:G:A	A	-1.03150349971998e-5
chr20:59672080:G:A	A	-3.70053570068702e-6
chr20:59672718:G:A	A	-8.75494759041377e-6
chr20:59677079:A:C	C	-8.45476796368026e-7
chr20:59678738:T:C	C	1.27533026939007e-5
chr20:59678916:A:G	G	-2.13392264919547e-5
chr20:59679458:C:T	T	-2.01157635064475e-5
chr20:59687786:G:A	A	-3.64595372361197e-5
chr20:59688163:C:A	A	-1.75419786816836e-5
chr20:59691869:C:T	T	-3.77094069492566e-5
chr20:59692593:G:T	T	4.43441971355538e-6
chr20:59692836:A:G	G	-1.29202642740555e-5
chr20:59693982:T:G	G	-1.79193538694104e-5
chr20:59699465:T:C	C	2.62256370880837e-5
chr20:59703863:A:G	G	2.1964798075165e-6
chr20:59714913:G:A	A	3.20911187900031e-6
chr20:59715961:A:G	G	1.29617036669329e-5
chr20:59721830:T:C	C	3.39452598293164e-5
chr20:59722440:A:G	G	-2.04339207414683e-5
chr20:59722705:T:C	C	-4.26162184624118e-5
chr20:59722830:G:A	A	-9.66941996043454e-7
chr20:59723730:C:T	T	-2.67304527949566e-5
chr20:59728102:C:T	T	-8.74633243189478e-6
chr20:59731275:T:C	C	-1.73055761313949e-4
chr20:59737239:C:T	T	-2.51996103979301e-5
chr20:59737708:A:G	G	1.55424577870417e-5
chr20:59737794:G:T	T	-2.91365245173952e-5
chr20:59738022:T:C	C	-6.52182927484792e-6
chr20:59738218:G:A	A	-4.11390046936293e-6
chr20:59744935:G:A	A	-5.74343580896633e-6
chr20:59746042:C:T	T	9.23714445321661e-6
chr20:59748162:A:C	C	3.07431613745069e-5
chr20:59750155:G:A	A	-9.87464886313753e-6
chr20:59770275:G:A	A	-5.49117588365847e-6
chr20:59776153:A:G	G	-4.39108589404301e-6
chr20:59781255:A:G	G	2.90701145478173e-6
chr20:59782884:T:C	C	1.11779393449913e-5
chr20:59784107:G:A	A	-7.63613355735847e-6
chr20:59799331:C:T	T	-8.66753371275983e-6
chr20:59805307:C:T	T	-9.5942339864583e-6
chr20:59806690:G:A	A	7.51146099998453e-5
chr20:59807796:T:C	C	-4.83161112708321e-5
chr20:59808870:G:T	T	1.34963788469163e-5
chr20:59809396:C:T	T	5.64044529273912e-6
chr20:59812087:C:T	T	-3.4263037455082e-6
chr20:59813807:G:A	A	-1.44225073113532e-5
chr20:59814844:G:A	A	8.71666588996577e-5
chr20:59815300:C:T	T	-9.96557799761769e-6
chr20:59817092:G:A	A	-8.44874435920981e-6
chr20:59822913:C:T	T	2.43700962704561e-5
chr20:59823341:G:A	A	-1.94243975809181e-5
chr20:59831730:A:G	G	-1.41887136207268e-4
chr20:59839398:C:T	T	-9.30319331271239e-5
chr20:59841612:T:G	G	-5.00302699467237e-5
chr20:59848644:G:A	A	-2.08153613226634e-4
chr20:59875232:T:C	C	8.48485407364898e-6
chr20:59877527:A:G	G	-7.11615608871242e-5
chr20:59884601:G:A	A	-4.3263406504261e-7
chr20:59892102:G:A	A	-7.06614950859356e-5
chr20:59896551:C:T	T	9.48384387021845e-6
chr20:59914559:C:T	T	-7.37020765499927e-5
chr20:59927401:A:G	G	2.63313249848551e-6
chr20:59927593:C:T	T	1.76104669122266e-5
chr20:59941810:C:T	T	-1.81874325224535e-5
chr20:59958042:C:T	T	-1.11190490605997e-4
chr20:59969860:C:T	T	1.08564183874517e-4
chr20:59991418:A:C	C	-7.58966431792089e-6
chr20:59995769:C:T	T	-3.54951431242122e-6
chr20:60005830:A:G	G	-9.94747637099656e-6
chr20:60009852:T:C	C	-1.1121442265635e-5
chr20:60013840:T:C	C	-4.05934194935717e-6
chr20:60020136:G:T	T	8.27815579370988e-6
chr20:60022255:G:A	A	5.92802061450214e-5
chr20:60025628:G:T	T	1.02176795710293e-4
chr20:60030377:T:G	G	-1.00250091991908e-5
chr20:60033924:C:T	T	1.27839317810682e-5
chr20:60034493:G:A	A	6.0604144552988e-5
chr20:60036351:T:C	C	9.04457944631334e-6
chr20:60043397:A:G	G	-3.91903782387914e-6
chr20:60043537:T:G	G	-7.37983062867135e-6
chr20:60051537:A:G	G	-8.570627293931e-5
chr20:60051626:C:T	T	-4.68219410746938e-5
chr20:60052442:G:A	A	1.38914591911002e-5
chr20:60056271:T:C	C	-8.31508921984153e-5
chr20:60060618:C:T	T	5.97211142914931e-6
chr20:60064326:T:G	G	-1.47325695315444e-4
chr20:60065643:C:T	T	-1.47494136901203e-5
chr20:60073605:C:T	T	7.46904648287211e-6
chr20:60076655:A:G	G	1.55181620936234e-5
chr20:60077290:T:C	C	-1.91546178568057e-5
chr20:60077709:G:A	A	1.81635941719953e-6
chr20:60078915:T:C	C	-1.70905199715837e-5
chr20:60080794:G:A	A	-1.89879258668956e-5
chr20:60087928:T:C	C	6.51726926791134e-6
chr20:60089570:T:C	C	7.16475281504668e-6
chr20:60089719:C:T	T	-5.21938737510727e-6
chr20:60089903:C:T	T	-2.51905547095304e-6
chr20:60090607:C:A	A	1.93687947040165e-4
chr20:60091321:A:C	C	-5.58975957118346e-5
chr20:60097583:C:A	A	-2.3462209648043e-5
chr20:60106943:C:T	T	-4.19485026320175e-5
chr20:60114024:G:A	A	2.9962987899065e-5
chr20:60120917:A:G	G	-2.05465455101979e-5
chr20:60121775:A:C	C	-7.39304605972942e-5
chr20:60132078:G:A	A	-5.80112985161129e-5
chr20:60136879:C:T	T	1.88931755507362e-5
chr20:60140164:C:T	T	3.00272970293363e-7
chr20:60145119:G:A	A	7.0166669025285e-5
chr20:60150434:C:A	A	6.89794757250999e-6
chr20:60150699:G:T	T	-6.16480809029341e-5
chr20:60150782:A:G	G	1.71797694898316e-6
chr20:60158541:G:A	A	-1.38843141489676e-5
chr20:60172531:T:C	C	-5.75071236386326e-9
chr20:60173501:G:A	A	-9.97795770649446e-7
chr20:60177424:G:A	A	-1.05138255192309e-4
chr20:60179199:A:G	G	5.84046942897022e-5
chr20:60182157:T:C	C	1.86983795887148e-6
chr20:60184523:C:T	T	3.65371519721318e-5
chr20:60204622:C:T	T	-1.39830238214643e-5
chr20:60204821:A:G	G	1.03181805712999e-4
chr20:60209240:A:G	G	1.5710471433415e-4
chr20:60211189:A:G	G	2.0295112049463e-6
chr20:60214945:T:C	C	-6.40241902718154e-6
chr20:60215756:A:G	G	-1.53357655142585e-5
chr20:60219008:A:G	G	-2.20384986332113e-5
chr20:60222066:C:A	A	-3.77766586063888e-6
chr20:60228241:T:G	G	2.73636348820466e-5
chr20:60239252:C:T	T	2.23148909675142e-5
chr20:60241330:T:C	C	2.17018855181041e-5
chr20:60242249:G:A	A	1.84042000961376e-4
chr20:60246286:G:A	A	1.90281266084536e-5
chr20:60250439:C:A	A	-7.33976154213567e-5
chr20:60260777:A:G	G	-2.32350925619969e-6
chr20:60266732:T:G	G	4.02928207629097e-5
chr20:60275627:G:A	A	8.41234647354687e-6
chr20:60275961:A:G	G	8.98048015846829e-5
chr20:60277939:T:G	G	2.1386525438638e-5
chr20:60290286:C:T	T	4.33233945080489e-5
chr20:60296013:C:T	T	4.6981618654467e-5
chr20:60301269:T:C	C	4.76591548319635e-5
chr20:60304112:G:A	A	-1.95307747080945e-5
chr20:60306693:C:T	T	6.33327262712871e-6
chr20:60308816:C:A	A	2.75089754219992e-6
chr20:60313067:A:G	G	-8.76209783743624e-6
chr20:60316824:C:T	T	-3.98302048809653e-5
chr20:60318758:T:C	C	-1.08053045578752e-5
chr20:60318802:A:G	G	-2.41845896281647e-6
chr20:60320550:G:A	A	-1.94957530873628e-5
chr20:60320788:G:A	A	-1.94735743861762e-5
chr20:60323151:T:C	C	1.73516772335566e-5
chr20:60325536:T:C	C	5.33795874284775e-6
chr20:60330833:G:A	A	-1.18052616186938e-5
chr20:60332148:T:C	C	-1.16763614719149e-5
chr20:60332613:C:T	T	9.72691550216428e-6
chr20:60337193:C:T	T	-1.47343857924451e-6
chr20:60345002:C:A	A	-2.54438616421364e-6
chr20:60349484:T:G	G	-1.92670425474518e-5
chr20:60355248:G:A	A	-2.03152593748405e-5
chr20:60365013:T:G	G	4.8699682811856e-5
chr20:60371431:C:A	A	-3.34965529554427e-5
chr20:60372136:G:A	A	-3.71343339640889e-5
chr20:60379346:T:G	G	1.03051467124871e-4
chr20:60380198:T:C	C	-7.47924996197227e-6
chr20:60386078:G:A	A	-5.06170663601971e-6
chr20:60395377:G:A	A	1.47337329102422e-5
chr20:60396045:C:T	T	7.02426392683471e-6
chr20:60397160:G:A	A	2.17325949965499e-4
chr20:60398497:C:T	T	-9.71621279427881e-6
chr20:60401490:G:A	A	-5.29138908239974e-6
chr20:60404452:A:G	G	7.98802183026083e-5
chr20:60410894:A:G	G	3.0945682084519e-4
chr20:60411044:G:T	T	7.30988483295129e-7
chr20:60425842:T:C	C	-7.13270594674444e-5
chr20:60427938:C:A	A	-6.25594897007669e-6
chr20:60430014:A:C	C	1.16957374107022e-5
chr20:60431966:T:C	C	7.89182252498059e-5
chr20:60432049:C:T	T	-1.03644279980646e-6
chr20:60438817:C:A	A	4.92371569042343e-6
chr20:60447797:G:A	A	-2.21683122011938e-6
chr20:60452507:C:T	T	1.07504104091114e-5
chr20:60459832:C:T	T	1.7798305566075e-5
chr20:60469298:G:A	A	-4.50186470486136e-7
chr20:60470501:G:A	A	-1.34336027733448e-5
chr20:60473059:C:T	T	-6.44818126047872e-6
chr20:60473354:C:T	T	3.78635277430867e-5
chr20:60475418:T:C	C	1.3588502351245e-5
chr20:60475631:C:T	T	1.54451634056851e-6
chr20:60477261:A:G	G	8.08788576622359e-5
chr20:60480344:A:G	G	3.71097854587481e-5
chr20:60481136:C:T	T	-9.08781202450924e-6
chr20:60481497:G:A	A	1.60875216013612e-6
chr20:60483110:A:C	C	9.63857439115084e-6
chr20:60484158:G:A	A	4.10981398089798e-7
chr20:60489516:G:A	A	7.36708378303818e-7
chr20:60496835:G:A	A	-1.06897841090533e-5
chr20:60497247:A:C	C	1.1843714527593e-5
chr20:60499570:T:C	C	-3.49105818175799e-7
chr20:60499856:T:C	C	-1.04567739835047e-6
chr20:60503016:A:G	G	-4.62208073413108e-6
chr20:60506638:G:A	A	7.24642961039513e-7
chr20:60507553:C:A	A	7.21749522234894e-6
chr20:60509718:C:T	T	-8.22837047289676e-6
chr20:60510827:C:T	T	6.3067349632349e-6
chr20:60520349:C:T	T	6.87380968196119e-6
chr20:60535052:A:G	G	6.76813141971388e-6
chr20:60550618:G:T	T	-3.8907748947075e-6
chr20:60551454:G:T	T	-1.70339549298574e-5
chr20:60557284:C:T	T	5.94414419795154e-6
chr20:60559597:A:G	G	-6.44398564004755e-6
chr20:60561391:C:T	T	3.96715783995988e-6
chr20:60565737:G:A	A	-5.65139029714182e-5
chr20:60571638:A:G	G	1.71841973153203e-5
chr20:60575827:C:T	T	3.0537497284319e-6
chr20:60588779:G:A	A	-4.81661434458283e-5
chr20:60588923:G:A	A	-1.39502433124285e-5
chr20:60589145:A:G	G	1.75433183538611e-5
chr20:60590056:T:C	C	-2.83347977156162e-5
chr20:60591739:C:T	T	1.74772805475107e-5
chr20:60598272:G:A	A	1.45083543839656e-5
chr20:60599602:G:A	A	-7.46984355831468e-7
chr20:60600480:G:A	A	-3.42908965727062e-5
chr20:60603397:G:A	A	-9.40797292690357e-6
chr20:60605715:A:G	G	-2.51670593827493e-5
chr20:60612794:A:C	C	-1.18177674684325e-5
chr20:60613671:T:G	G	-2.12505251866004e-5
chr20:60620427:C:T	T	-9.60362815404125e-7
chr20:60624869:A:G	G	-1.41252880435584e-5
chr20:60639485:C:T	T	-7.83895916525793e-5
chr20:60645423:G:A	A	-3.45411127743906e-5
chr20:60646652:C:T	T	-5.46933472835714e-5
chr20:60646972:C:A	A	-3.4264201394832e-5
chr20:60648563:C:T	T	1.85053398403373e-5
chr20:60649868:C:T	T	6.9104527566996e-6
chr20:60650250:G:A	A	-2.61512881906455e-5
chr20:60655780:A:G	G	-5.45010349454047e-6
chr20:60659724:T:C	C	6.93429306513406e-6
chr20:60672390:T:C	C	7.57210137965861e-5
chr20:60673417:C:T	T	-2.58738592265696e-7
chr20:60682813:C:T	T	2.94746858870285e-5
chr20:60685544:C:T	T	-1.56382050284098e-5
chr20:60688039:C:T	T	-5.74439453579412e-6
chr20:60690750:A:G	G	-5.56832675285081e-6
chr20:60693652:G:A	A	-1.57409164685488e-5
chr20:60695482:A:G	G	2.54927202331772e-6
chr20:60696010:C:T	T	6.01726195685705e-6
chr20:60696532:T:C	C	-1.36041603845781e-5
chr20:60699408:G:A	A	4.56719992481143e-6
chr20:60699583:G:A	A	4.38623089701858e-5
chr20:60700251:A:G	G	-1.50880923743347e-5
chr20:60700755:T:C	C	1.28702610230584e-5
chr20:60707249:T:G	G	9.35532701192576e-6
chr20:60714091:C:T	T	1.44706157964777e-5
chr20:60720927:A:G	G	-5.73605804387295e-5
chr20:60721290:C:T	T	1.5606533416802e-6
chr20:60732163:C:T	T	-1.12909014876185e-6
chr20:60734538:T:C	C	1.60209794125402e-5
chr20:60734628:T:G	G	-1.77698723270862e-6
chr20:60734640:G:T	T	-1.77698723270862e-6
chr20:60740070:A:G	G	7.18953504289901e-6
chr20:60747803:T:C	C	-1.26835808055028e-5
chr20:60748995:C:T	T	-5.66641983485315e-6
chr20:60750361:A:G	G	3.60621789003676e-5
chr20:60755244:C:T	T	-2.8412184090016e-5
chr20:60759812:C:A	A	1.13256799741265e-5
chr20:60760128:T:C	C	1.17155432074798e-5
chr20:60761016:G:A	A	-3.70401320837815e-5
chr20:60761794:G:A	A	2.66210353604441e-6
chr20:60761807:C:T	T	-1.0077846697612e-5
chr20:60761840:G:A	A	-1.29149663562556e-5
chr20:60766425:A:G	G	-1.1074834658272e-5
chr20:60768283:T:C	C	-3.82472465333348e-6
chr20:60773413:C:T	T	-5.6857856636497e-6
chr20:60773612:T:C	C	-2.85517715434549e-5
chr20:60778569:A:G	G	-1.20109499680301e-5
chr20:60783189:C:A	A	-3.55729320110565e-6
chr20:60784474:T:G	G	-9.40207909848562e-6
chr20:60786875:G:A	A	2.22512190387813e-5
chr20:60787975:T:C	C	-8.36363095279653e-6
chr20:60788056:A:G	G	6.10866023656369e-6
chr20:60788783:T:G	G	8.18179355936957e-6
chr20:60793847:C:A	A	-1.26133705788316e-5
chr20:60797198:T:G	G	-2.53629915309909e-5
chr20:60798361:T:C	C	3.78943207323207e-5
chr20:60802624:G:A	A	9.1020304203466e-6
chr20:60806566:G:A	A	-1.82580106718861e-4
chr20:60809375:A:C	C	-7.17758469005291e-5
chr20:60810517:G:T	T	-2.23525925744071e-5
chr20:60818519:T:C	C	1.26016100962683e-6
chr20:60819069:T:C	C	-1.94614062522809e-5
chr20:60826542:A:G	G	8.13556797921345e-6
chr20:60830547:A:G	G	2.28807458292784e-5
chr20:60830914:C:A	A	1.62816747065778e-5
chr20:60832641:A:G	G	-1.069101572732e-5
chr20:60833171:G:A	A	-3.39549719102763e-5
chr20:60834755:A:G	G	-3.81018121334921e-6
chr20:60834839:G:A	A	-9.08347937648657e-6
chr20:60838367:G:T	T	-2.61685892216304e-6
chr20:60842842:T:C	C	-7.86301329745689e-6
chr20:60845057:C:T	T	-1.28279577905781e-6
chr20:60859742:T:G	G	-8.13862743440835e-6
chr20:60862660:G:A	A	1.00555075339861e-5
chr20:60871668:G:A	A	-1.98123867162964e-5
chr20:60873985:G:A	A	-4.46327742723253e-5
chr20:60874408:A:G	G	4.17462847699413e-6
chr20:60876460:C:T	T	-2.74646630307321e-5
chr20:60877220:C:T	T	-1.03066095361767e-5
chr20:60877726:G:A	A	-4.34515175302087e-5
chr20:60878956:G:A	A	-4.31205963876938e-5
chr20:60881129:A:C	C	-3.13096153965659e-5
chr20:60881194:T:C	C	3.68346565256881e-7
chr20:60882266:G:A	A	-3.12206965369982e-5
chr20:60882322:C:A	A	4.68937621055259e-5
chr20:60882547:T:G	G	7.9993758901302e-5
chr20:60885031:A:G	G	4.57250210878798e-5
chr20:60886821:C:A	A	-2.08584558606594e-5
chr20:60890359:A:G	G	-5.13828494681657e-6
chr20:60890730:G:A	A	-1.27772633079766e-5
chr20:60898449:A:C	C	-2.78373197221876e-6
chr20:60899731:G:A	A	-8.37725514840587e-6
chr20:60907868:A:G	G	1.00330696651882e-5
chr20:60912887:A:C	C	-3.933903171241e-5
chr20:60916617:A:C	C	9.97460816055524e-6
chr20:60921238:C:T	T	1.26071146433567e-5
chr20:60933755:A:G	G	8.28767193641262e-6
chr20:60936894:T:G	G	2.48245122587046e-4
chr20:60939796:G:T	T	-3.34330709477463e-6
chr20:60941140:A:G	G	2.70660029236755e-5
chr20:60942262:T:G	G	4.71437258649744e-5
chr20:60950661:A:G	G	-1.83846707240845e-5
chr20:60952610:A:G	G	2.27940699395103e-5
chr20:60953478:C:T	T	-4.95285627059854e-5
chr20:60954143:A:G	G	-1.61101663297362e-5
chr20:60954201:G:A	A	-1.22328927100271e-5
chr20:60960767:T:G	G	9.07874960608713e-7
chr20:60960796:T:C	C	3.15708896415033e-6
chr20:60961171:G:A	A	2.82256741718142e-6
chr20:60963382:A:G	G	1.0831222451398e-5
chr20:60967123:G:A	A	3.45663299499005e-5
chr20:60974124:G:A	A	5.22322025613261e-5
chr20:60975910:T:G	G	-1.21780495571401e-5
chr20:60977773:G:A	A	-2.81257895426028e-6
chr20:60984337:A:C	C	-3.72457133479603e-6
chr20:60984873:A:C	C	-6.71880822668639e-6
chr20:60986816:G:A	A	-9.71347651020409e-5
chr20:60987310:G:A	A	3.51722042887372e-5
chr20:60992315:C:T	T	9.97787682474112e-6
chr20:60994460:G:A	A	1.43335611143986e-5
chr20:60995315:G:A	A	5.70849625915966e-6
chr20:60995578:A:C	C	-2.75544027286344e-6
chr20:60995736:T:C	C	4.05546412634024e-5
chr20:60998333:C:T	T	-1.06329971366667e-6
chr20:61002300:C:A	A	-1.14181901122642e-5
chr20:61004384:A:G	G	2.65613119533625e-6
chr20:61004880:G:A	A	-8.65570908065057e-6
chr20:61011792:C:T	T	1.12305489182668e-4
chr20:61013529:G:A	A	1.08900954131539e-4
chr20:61014216:C:T	T	5.92210689137831e-6
chr20:61015240:T:C	C	2.89247488823828e-5
chr20:61016332:G:A	A	-9.8048900040882e-6
chr20:61016744:G:T	T	9.61358829905838e-5
chr20:61017134:A:G	G	3.98394648799485e-6
chr20:61019010:C:A	A	1.12049241511311e-6
chr20:61019106:A:G	G	-1.12307913151501e-5
chr20:61030068:A:G	G	-1.2003621183493e-5
chr20:61030506:C:A	A	-1.2003621183493e-5
chr20:61042967:C:T	T	-1.38646286439942e-5
chr20:61044499:T:C	C	-7.66140765270988e-6
chr20:61046513:C:A	A	-2.58518798629814e-6
chr20:61047417:T:C	C	-6.45741402025882e-6
chr20:61047766:G:T	T	2.15819059294061e-5
chr20:61048689:T:C	C	-2.55432194032662e-6
chr20:61050824:T:C	C	-1.27813995917652e-6
chr20:61050893:A:G	G	-1.67971908722209e-5
chr20:61052386:G:A	A	-9.32811952313304e-6
chr20:61054325:T:C	C	-5.08525980429034e-7
chr20:61056697:C:T	T	2.23505220351688e-5
chr20:61057348:C:T	T	-3.92281812052222e-5
chr20:61058611:A:G	G	6.54650749429423e-6
chr20:61058809:T:C	C	-1.13877518799449e-6
chr20:61060796:A:G	G	1.73330526221047e-5
chr20:61060897:T:C	C	2.93147657791265e-7
chr20:61060923:A:G	G	1.42664607446623e-5
chr20:61061594:C:T	T	-6.82872016267973e-6
chr20:61062861:A:G	G	3.6358484806403e-6
chr20:61063750:G:A	A	1.51750660064339e-6
chr20:61063800:C:A	A	-1.63647885971762e-5
chr20:61065674:C:A	A	1.26044533788979e-5
chr20:61068499:G:A	A	-5.37956488798157e-8
chr20:61068675:T:C	C	-6.84758745336111e-6
chr20:61073336:T:C	C	-5.11045633634309e-6
chr20:61081306:A:G	G	2.49253267525302e-6
chr20:61081424:A:G	G	-1.69341767804844e-5
chr20:61082443:C:T	T	-3.72264104000554e-6
chr20:61084894:C:T	T	3.85936543462122e-5
chr20:61085829:A:C	C	-3.32590929915351e-6
chr20:61090139:A:C	C	1.70997319374112e-6
chr20:61093750:T:C	C	5.6304987037343e-6
chr20:61100652:C:A	A	4.60545981113552e-5
chr20:61103030:C:T	T	8.70641225737243e-6
chr20:61103042:T:C	C	2.863953847528e-6
chr20:61103512:G:T	T	-8.78203550795414e-6
chr20:61103637:A:G	G	3.03992893953256e-6
chr20:61104732:A:G	G	-9.06484180490602e-7
chr20:61109599:T:C	C	2.56924462959704e-5
chr20:61114244:C:T	T	2.03031349964338e-6
chr20:61118227:A:G	G	6.39958856803481e-6
chr20:61122632:C:T	T	3.81861370915172e-5
chr20:61122734:A:G	G	-4.56595408691647e-5
chr20:61124043:T:C	C	-4.2530928071501e-5
chr20:61126095:C:T	T	7.77694779453291e-6
chr20:61128840:T:C	C	-1.01191387730444e-4
chr20:61128862:G:A	A	-3.92227242429375e-6
chr20:61129386:G:A	A	-5.26082485506525e-5
chr20:61130278:C:T	T	-2.13627817021261e-6
chr20:61130637:G:T	T	-1.41806992645725e-5
chr20:61130860:C:T	T	-1.43453763351096e-4
chr20:61131704:C:T	T	1.67796542845637e-5
chr20:61131845:T:C	C	-2.21901427652711e-5
chr20:61132908:G:A	A	6.87157162072175e-7
chr20:61136255:G:A	A	-3.36750457403315e-5
chr20:61138911:C:A	A	-5.57363996072073e-7
chr20:61140287:C:T	T	7.13554665713047e-6
chr20:61141143:A:G	G	7.67470231493511e-6
chr20:61148101:G:T	T	3.2068754246095e-5
chr20:61154981:G:T	T	1.41585326183058e-6
chr20:61162532:T:C	C	-7.76766941681089e-6
chr20:61163855:C:A	A	-5.75445160942569e-5
chr20:61171316:C:T	T	5.65970330682001e-5
chr20:61173740:C:T	T	2.1079528751875e-5
chr20:61177343:C:T	T	8.36729343978572e-6
chr20:61181515:G:T	T	-7.11315958451461e-6
chr20:61184987:G:T	T	-5.0471935825025e-6
chr20:61193425:T:C	C	-8.49067472304218e-6
chr20:61193457:C:T	T	1.11017582670989e-5
chr20:61194958:G:A	A	-3.99484056063574e-5
chr20:61195949:C:T	T	5.41224738096141e-6
chr20:61199570:T:C	C	-2.00117042122214e-6
chr20:61203168:A:G	G	2.01548514815199e-5
chr20:61204228:A:G	G	2.83090962566443e-6
chr20:61205370:C:T	T	-5.68899329460156e-6
chr20:61206068:C:T	T	5.44436716863354e-6
chr20:61206722:C:T	T	1.44654966631365e-5
chr20:61210070:T:C	C	1.22892648742246e-5
chr20:61210731:A:G	G	-2.39084364915984e-5
chr20:61216782:A:G	G	1.47446431956001e-5
chr20:61225004:G:A	A	-5.33287425041427e-6
chr20:61227005:C:T	T	5.39435357772057e-6
chr20:61227693:C:T	T	2.49679609712588e-6
chr20:61248698:C:T	T	2.13626811198883e-5
chr20:61254791:C:T	T	-6.23144533461887e-6
chr20:61256362:C:A	A	4.61086241314849e-6
chr20:61259150:G:A	A	9.05388153576858e-7
chr20:61269223:G:T	T	7.65094694165794e-5
chr20:61270194:C:T	T	8.85692237621139e-6
chr20:61270238:C:T	T	7.14875417464842e-6
chr20:61271906:G:A	A	1.11947111791944e-6
chr20:61272013:C:A	A	-3.07084970391148e-6
chr20:61275796:T:C	C	-4.03183780895649e-6
chr20:61278882:A:G	G	-1.23095509378437e-5
chr20:61287213:G:A	A	3.32543655818262e-6
chr20:61288055:A:G	G	-5.87731481305717e-5
chr20:61288840:G:A	A	-1.32049116711035e-4
chr20:61293350:G:T	T	-9.02264799539956e-6
chr20:61294111:A:G	G	-2.05743701662906e-4
chr20:61297940:C:T	T	1.42283693062186e-5
chr20:61301511:T:C	C	-4.81329649014928e-5
chr20:61305810:G:A	A	-7.39086483919822e-7
chr20:61306082:C:A	A	-1.88509513314475e-6
chr20:61306215:G:A	A	-2.0225383034908e-5
chr20:61311123:G:A	A	2.88670043466931e-6
chr20:61312753:C:T	T	-3.02344213396571e-5
chr20:61316768:T:G	G	-3.57255378494391e-6
chr20:61317962:A:G	G	4.68700144765898e-7
chr20:61320231:T:C	C	6.29621012389037e-6
chr20:61322923:A:G	G	-1.37893480096096e-5
chr20:61327940:C:T	T	-3.3068505265857e-6
chr20:61328926:G:A	A	2.97533235875536e-5
chr20:61330685:G:A	A	3.20338470678245e-5
chr20:61338076:T:C	C	-6.1668141614791e-6
chr20:61338308:A:G	G	5.1661586253471e-5
chr20:61338783:C:T	T	-3.33918505618784e-5
chr20:61343970:C:T	T	2.01725213973181e-5
chr20:61344105:G:A	A	6.95085844800118e-7
chr20:61344968:G:A	A	5.2149900444674e-6
chr20:61346059:C:T	T	-3.28320494768836e-5
chr20:61347158:T:C	C	-2.08790153755718e-6
chr20:61347528:G:A	A	-2.67411526405774e-5
chr20:61349703:A:G	G	6.06552874758365e-6
chr20:61349998:T:C	C	-1.43641618347056e-5
chr20:61353181:T:C	C	-5.46347598644236e-6
chr20:61357110:A:G	G	7.97214198896075e-6
chr20:61358988:G:A	A	-2.09551120581342e-6
chr20:61360156:G:A	A	6.34468778800549e-6
chr20:61360740:C:T	T	3.03610211036499e-6
chr20:61363375:C:T	T	1.3251313884145e-5
chr20:61363684:A:G	G	9.27449387408373e-6
chr20:61364128:T:G	G	5.78674332927169e-5
chr20:61364264:C:T	T	-2.71466974377611e-6
chr20:61366268:A:G	G	-9.95297302477737e-6
chr20:61369550:A:G	G	-8.84265007713951e-6
chr20:61372918:G:A	A	3.39997902764794e-5
chr20:61374564:T:G	G	4.58034224184678e-6
chr20:61376817:G:A	A	-7.95763016218435e-6
chr20:61377099:G:A	A	4.14186224525358e-5
chr20:61379326:G:A	A	-1.16887059243441e-5
chr20:61393228:G:T	T	1.04633727673351e-5
chr20:61395255:T:C	C	9.71766041216819e-7
chr20:61396128:G:A	A	1.73367203208225e-5
chr20:61399076:T:C	C	-3.67822436219344e-6
chr20:61399694:C:A	A	-3.12755050043533e-5
chr20:61399716:C:A	A	9.32105882116887e-6
chr20:61400304:T:C	C	2.06077486150505e-5
chr20:61401423:T:C	C	3.17891355981167e-5
chr20:61404298:A:G	G	5.94754615049704e-5
chr20:61406028:T:C	C	7.07381242947562e-5
chr20:61414732:C:T	T	1.16734066679194e-5
chr20:61416535:G:T	T	4.29229263367534e-6
chr20:61416692:T:C	C	2.86228685858075e-5
chr20:61421576:A:C	C	1.78668563291679e-6
chr20:61434074:A:G	G	9.79081020334665e-6
chr20:61434560:T:C	C	1.51056208510482e-5
chr20:61434706:C:T	T	1.47065672452969e-5
chr20:61441911:T:C	C	4.23269779163639e-5
chr20:61444161:T:C	C	1.13605996785801e-5
chr20:61449615:C:T	T	5.74703342570479e-6
chr20:61449920:A:G	G	6.46060931286671e-6
chr20:61450991:G:A	A	3.52723632758682e-5
chr20:61457251:C:T	T	5.85083607296104e-5
chr20:61459460:A:G	G	2.10017032107158e-5
chr20:61461432:G:T	T	3.0470988958263e-6
chr20:61467194:C:T	T	7.65375504720061e-6
chr20:61467879:T:C	C	-4.06845731472961e-5
chr20:61475402:T:C	C	-9.58264314899663e-5
chr20:61475792:T:C	C	1.1808263230716e-5
chr20:61484609:C:T	T	7.68000442787944e-7
chr20:61492459:G:A	A	-7.86523695119928e-6
chr20:61505375:G:A	A	1.22640663665988e-5
chr20:61514367:T:C	C	6.47444041364265e-6
chr20:61514706:G:A	A	-1.11374098323384e-6
chr20:61516295:C:A	A	2.13100716403532e-6
chr20:61516350:A:G	G	-2.89618193094233e-6
chr20:61519127:G:A	A	1.03257266879885e-5
chr20:61519859:C:T	T	1.23989575528909e-7
chr20:61523019:A:G	G	3.14438102221478e-5
chr20:61523343:T:C	C	1.32447428313508e-5
chr20:61524335:G:T	T	9.46747954376954e-7
chr20:61526898:G:A	A	-3.04889351710137e-5
chr20:61527188:G:A	A	3.40728843721525e-5
chr20:61527666:A:G	G	1.59848323059525e-5
chr20:61529603:C:T	T	-5.83415367447502e-6
chr20:61536968:G:A	A	-3.45006395407758e-7
chr20:61545101:T:C	C	3.09764980133981e-6
chr20:61545577:T:C	C	-2.28367777150963e-5
chr20:61549696:G:A	A	2.19498981138368e-5
chr20:61554877:T:C	C	1.95829656401402e-5
chr20:61555702:T:C	C	9.1401132027198e-6
chr20:61555872:G:A	A	3.01144026558477e-5
chr20:61557701:C:T	T	-5.15600675065913e-5
chr20:61557843:A:G	G	-1.64164433379996e-5
chr20:61561028:G:A	A	2.55206194698366e-6
chr20:61565566:G:T	T	3.33375739412547e-5
chr20:61567553:C:T	T	-4.82034400695083e-5
chr20:61569404:T:C	C	1.4879787408354e-5
chr20:61572804:T:C	C	4.73531776403328e-5
chr20:61576830:A:G	G	-3.51028113200355e-5
chr20:61580181:G:A	A	4.36297114151786e-5
chr20:61582005:A:G	G	-9.36981098713528e-5
chr20:61584933:A:G	G	-3.6770397175997e-5
chr20:61590949:C:T	T	6.60406324861862e-6
chr20:61595701:T:C	C	1.83407711533552e-5
chr20:61595712:G:T	T	1.00950388480148e-5
chr20:61596937:T:C	C	1.20363545947835e-5
chr20:61597243:C:T	T	-4.3696811337385e-6
chr20:61602101:A:G	G	1.23019252186532e-5
chr20:61603950:C:T	T	-1.5575698075788e-4
chr20:61606644:T:C	C	1.45526178087075e-5
chr20:61607495:G:A	A	-2.82392210343401e-6
chr20:61616202:A:G	G	3.09190269106e-5
chr20:61620794:T:C	C	3.31963836633525e-5
chr20:61626965:A:G	G	-5.79543569929388e-6
chr20:61628351:G:A	A	1.76635818345301e-5
chr20:61629624:G:A	A	-1.66803881229626e-5
chr20:61637438:C:T	T	-1.966444242535e-5
chr20:61637742:C:T	T	2.99616660260412e-5
chr20:61639511:A:G	G	-8.54160424853799e-6
chr20:61639623:C:T	T	-1.07759356599511e-5
chr20:61642199:C:T	T	-1.64669949575775e-5
chr20:61647832:A:G	G	-2.16050365781041e-8
chr20:61649549:G:A	A	-1.1863520168125e-5
chr20:61657931:A:G	G	-1.37364679850516e-5
chr20:61658904:T:G	G	-9.79700455231231e-6
chr20:61659111:G:A	A	5.73201455726148e-6
chr20:61660620:G:A	A	3.00822157886735e-5
chr20:61660711:T:C	C	-7.02239078489074e-7
chr20:61661895:G:A	A	5.98073777437354e-7
chr20:61663370:G:A	A	-4.56823520282711e-6
chr20:61663652:G:A	A	-1.77224385511296e-6
chr20:61664217:A:G	G	1.98367749144059e-5
chr20:61666096:C:T	T	2.9791860442722e-5
chr20:61667084:G:A	A	-1.76545309449891e-5
chr20:61667320:G:A	A	4.87554007720748e-6
chr20:61667846:C:T	T	1.50460030378006e-5
chr20:61668355:G:A	A	1.48823813678296e-5
chr20:61668894:C:T	T	-2.05593353888222e-5
chr20:61669069:A:G	G	8.64306816470516e-6
chr20:61669547:A:G	G	4.71644214359114e-5
chr20:61672494:C:T	T	5.29684653104799e-6
chr20:61673039:T:C	C	-2.67062760217789e-5
chr20:61679503:C:T	T	-4.90189518947055e-5
chr20:61681429:A:G	G	-1.71922741944534e-5
chr20:61681947:A:G	G	-7.32697051046022e-5
chr20:61687167:C:A	A	-1.68281407388992e-5
chr20:61687857:A:G	G	-6.45320493518548e-6
chr20:61691804:G:A	A	3.15471847211562e-4
chr20:61693070:G:A	A	-2.08888677582037e-6
chr20:61695316:T:C	C	1.49854899540476e-5
chr20:61697594:T:C	C	-7.16435133708685e-5
chr20:61699473:A:C	C	1.23247552627965e-5
chr20:61701129:T:C	C	2.57876304119617e-5
chr20:61701907:A:G	G	1.21598622859608e-6
chr20:61704123:A:G	G	1.66574434388518e-5
chr20:61705296:C:T	T	-2.6759944620798e-5
chr20:61706262:G:A	A	-1.25552899969165e-4
chr20:61706928:T:C	C	-2.00877365256214e-4
chr20:61707188:A:G	G	6.23110258697714e-6
chr20:61709642:A:G	G	8.83522219320037e-6
chr20:61713654:C:A	A	-1.57759367864089e-5
chr20:61713822:T:C	C	1.81558162530784e-6
chr20:61717369:G:A	A	3.94610986353136e-6
chr20:61717417:T:G	G	-3.01878821626846e-5
chr20:61717913:G:T	T	8.15616278914408e-6
chr20:61718613:G:A	A	6.35816297280656e-5
chr20:61718819:C:T	T	-1.41258423256901e-5
chr20:61719160:A:G	G	5.43058834832036e-5
chr20:61719240:G:A	A	1.12229994812048e-4
chr20:61719595:C:T	T	1.99715109336434e-5
chr20:61719808:G:A	A	6.89730802646821e-6
chr20:61722452:C:T	T	8.40467768454311e-6
chr20:61723592:C:T	T	7.68197593024361e-6
chr20:61726919:A:G	G	9.71183424079127e-5
chr20:61729158:A:G	G	3.28488653244661e-5
chr20:61729509:G:A	A	3.86200384890448e-5
chr20:61730202:C:T	T	-1.05140212515235e-4
chr20:61730393:T:C	C	-1.27883836483991e-5
chr20:61733632:C:T	T	-3.60203112312028e-5
chr20:61733789:C:T	T	1.25668932909313e-5
chr20:61734361:T:G	G	1.39614320755102e-5
chr20:61734913:G:A	A	1.33616347149565e-5
chr20:61737331:T:G	G	6.33176757859518e-6
chr20:61738436:G:A	A	-3.97963670470269e-6
chr20:61739483:C:T	T	-1.23796804310092e-5
chr20:61740052:G:A	A	-2.31966719931026e-5
chr20:61742271:C:T	T	8.02260377136735e-5
chr20:61742455:G:A	A	3.81736328828852e-6
chr20:61743505:T:C	C	1.10219568467396e-5
chr20:61747722:C:T	T	2.44746536905785e-6
chr20:61751145:G:A	A	1.72898010036376e-5
chr20:61754392:C:T	T	1.51123118492329e-7
chr20:61761809:A:G	G	-2.12713779536041e-5
chr20:61762696:A:G	G	-1.75617448622342e-5
chr20:61763634:G:A	A	-5.31812822992065e-6
chr20:61764684:T:C	C	-5.02131018572703e-6
chr20:61764733:C:T	T	4.17504184844929e-5
chr20:61765901:C:T	T	1.37438241661423e-5
chr20:61766375:G:A	A	-1.4106169133043e-5
chr20:61769031:C:T	T	-1.79109163941984e-5
chr20:61769687:C:A	A	6.29032443373314e-7
chr20:61770414:C:T	T	-9.71166858366703e-6
chr20:61770603:T:G	G	2.23383581748855e-6
chr20:61773028:C:T	T	-9.84677935210428e-6
chr20:61773278:G:A	A	-4.08043658468852e-6
chr20:61773336:G:A	A	2.71407452726074e-6
chr20:61773534:C:T	T	1.66055024408574e-6
chr20:61774320:G:A	A	-4.28538128575514e-5
chr20:61775821:C:A	A	-1.0768112200897e-5
chr20:61779975:A:G	G	-6.020809844295e-7
chr20:61781074:G:A	A	-1.5337944881918e-6
chr20:61785297:A:G	G	7.1494240334089e-6
chr20:61786129:G:A	A	1.21739673322636e-5
chr20:61786210:G:T	T	1.50131580943835e-5
chr20:61788159:G:A	A	-2.8554669563162e-5
chr20:61788481:G:T	T	6.11099338149923e-5
chr20:61790023:G:A	A	3.38321464206756e-6
chr20:61793530:T:C	C	7.27281922301887e-6
chr20:61794529:T:C	C	-4.01554016295734e-5
chr20:61796440:C:T	T	1.39780299517478e-5
chr20:61798021:C:T	T	-2.32889653242027e-5
chr20:61801555:A:G	G	-6.88378238172852e-5
chr20:61802368:C:A	A	2.06518846750663e-5
chr20:61805227:T:C	C	4.33607635636139e-6
chr20:61805757:G:A	A	1.92834134560596e-5
chr20:61806743:G:A	A	1.04044909393027e-5
chr20:61812262:G:A	A	2.42966801391999e-5
chr20:61814602:G:A	A	-5.6697157101053e-5
chr20:61815037:G:A	A	-2.00351817546762e-6
chr20:61816982:G:A	A	1.04561703343421e-5
chr20:61823748:G:A	A	3.42458029818691e-6
chr20:61826705:A:G	G	-8.55838984568629e-6
chr20:61835632:G:A	A	-1.77631969645776e-5
chr20:61836217:C:A	A	-4.67544648513273e-5
chr20:61842413:C:T	T	-2.52759423547724e-5
chr20:61847039:T:C	C	1.2671557622723e-6
chr20:61853426:C:A	A	-1.09669512274267e-6
chr20:61855837:T:C	C	-9.95067910415538e-5
chr20:61860426:G:A	A	-8.21935310461151e-6
chr20:61864874:G:A	A	3.4152808997626e-5
chr20:61866825:A:G	G	1.40708500800123e-5
chr20:61867101:A:G	G	1.32393833978523e-5
chr20:61869969:A:G	G	1.1631815214773e-5
chr20:61870141:A:G	G	-1.17627872676767e-6
chr20:61870224:G:A	A	-2.05159218900438e-5
chr20:61870499:G:A	A	1.80281184398235e-5
chr20:61876542:T:C	C	-2.25989763085674e-5
chr20:61877637:C:T	T	2.49704129811738e-5
chr20:61878002:C:T	T	-6.67748177641937e-6
chr20:61879135:T:C	C	1.31036553858307e-5
chr20:61880936:G:A	A	-3.0243303285171e-6
chr20:61882443:A:G	G	1.90663479946583e-5
chr20:61882741:A:G	G	2.52440559053255e-6
chr20:61883996:C:A	A	-7.35270996189338e-5
chr20:61890270:G:T	T	5.07946341551542e-5
chr20:61892196:T:C	C	-3.45744452042735e-6
chr20:61900345:A:G	G	3.07379057444786e-5
chr20:61902690:C:T	T	2.78542509738036e-5
chr20:61903121:T:C	C	4.79950185501957e-5
chr20:61908163:T:C	C	1.92690529013971e-5
chr20:61908376:G:A	A	6.57210782624148e-6
chr20:61910027:G:A	A	-1.69909917985042e-6
chr20:61914063:G:A	A	4.78446033809582e-5
chr20:61923198:C:A	A	8.70687542885778e-7
chr20:61924895:C:T	T	6.27091703468093e-6
chr20:61925192:T:C	C	-3.11190353894878e-5
chr20:61925912:C:A	A	-7.77331504812362e-5
chr20:61931763:G:A	A	1.46572663146186e-5
chr20:61935279:C:T	T	-6.22588505609683e-6
chr20:61936155:A:C	C	-6.21471674935076e-6
chr20:61937892:A:G	G	4.02483333326959e-7
chr20:61938250:G:A	A	3.40183489631855e-5
chr20:61939168:G:A	A	-3.14137663706309e-6
chr20:61951783:T:C	C	4.27065065519576e-5
chr20:61952484:A:G	G	5.11832728271137e-6
chr20:61952901:C:T	T	-4.10999968331091e-5
chr20:61956388:C:T	T	-1.59695436947712e-6
chr20:61958459:C:T	T	-3.64062700225458e-5
chr20:61958659:G:A	A	-1.62658887375873e-5
chr20:61959467:C:T	T	4.78659455764389e-5
chr20:61963222:A:G	G	-7.77859198353079e-6
chr20:61963596:G:A	A	-4.44741804251559e-5
chr20:61969254:T:C	C	-1.19411693595197e-4
chr20:61974317:C:T	T	-7.14203590305029e-6
chr20:61980562:C:T	T	-8.00514537305163e-5
chr20:61984163:G:A	A	1.13246156199212e-6
chr20:61984869:G:A	A	-3.85324835723584e-6
chr20:61986861:A:C	C	-3.84880368326583e-6
chr20:61992249:G:A	A	-2.20994879338511e-5
chr20:61997512:G:A	A	-7.01377352590558e-5
chr20:61998927:A:G	G	-6.397763781242e-6
chr20:62001139:T:C	C	4.96892928162205e-5
chr20:62018340:G:T	T	1.87109234377295e-6
chr20:62025562:C:T	T	-4.22174710688042e-6
chr20:62042899:G:T	T	-6.77205820598732e-6
chr20:62045838:G:A	A	-3.22956126323733e-5
chr20:62048829:T:C	C	-1.70245517375438e-5
chr20:62075473:C:T	T	5.76427226932206e-6
chr20:62078290:C:T	T	-1.25162181989752e-6
chr20:62083348:G:A	A	1.31270864063406e-6
chr20:62087365:C:T	T	-4.97032163733259e-6
chr20:62087376:C:T	T	-4.99244948432367e-6
chr20:62087758:G:A	A	1.18600530304382e-5
chr20:62099277:C:T	T	-6.90506470021655e-5
chr20:62102432:C:T	T	9.94190346838929e-6
chr20:62103547:G:A	A	-2.20090572049813e-5
chr20:62136019:C:T	T	-1.12370234645523e-5
chr20:62152469:G:A	A	-1.27732158561923e-5
chr20:62152768:G:A	A	5.46223068969506e-5
chr20:62152820:A:G	G	-1.49203483378895e-5
chr20:62166541:C:T	T	2.89463527519808e-6
chr20:62174127:C:T	T	-1.48428784173291e-5
chr20:62180593:T:C	C	3.87830125758582e-5
chr20:62185662:T:C	C	-1.13075782792526e-4
chr20:62187142:T:C	C	-1.3014100103734e-5
chr20:62188341:A:G	G	-2.07713039086493e-5
chr20:62190366:C:T	T	-5.56689401236537e-6
chr20:62190884:A:C	C	-3.7893950973948e-6
chr20:62190942:A:G	G	1.21499709931659e-5
chr20:62193441:C:T	T	-1.9318272869192e-5
chr20:62193559:G:A	A	1.57085319880285e-6
chr20:62200283:G:T	T	4.63086949156792e-6
chr20:62201126:G:A	A	-1.71573307250434e-5
chr20:62206500:T:C	C	-4.78129466359937e-6
chr20:62207225:G:A	A	-5.97357400110824e-5
chr20:62222565:C:T	T	-1.03540314056575e-5
chr20:62225695:G:A	A	1.82383949999503e-5
chr20:62237789:G:A	A	1.37116938415071e-5
chr20:62246008:G:A	A	1.26286360031174e-5
chr20:62251794:C:T	T	4.99628850742304e-5
chr20:62257011:C:T	T	-4.29353217626483e-6
chr20:62262691:G:A	A	2.47361729247688e-5
chr20:62274798:G:A	A	-5.11501612168896e-5
chr20:62275386:A:G	G	2.72088263161623e-5
chr20:62285888:C:T	T	1.79757469379658e-5
chr20:62291486:T:C	C	1.77498438163841e-5
chr20:62297530:C:T	T	-4.21329002180406e-5
chr20:62312525:G:A	A	2.36816927017529e-5
chr20:62319380:A:G	G	-1.4796896403102e-5
chr20:62325425:A:G	G	-3.05234092063066e-5
chr20:62325523:C:A	A	-3.05234092063066e-5
chr20:62329797:T:C	C	-1.75074002172868e-5
chr20:62344904:T:C	C	3.36020931403934e-6
chr20:62350803:C:T	T	1.16466249027605e-5
chr20:62363983:A:G	G	-4.74804710782902e-5
chr20:62369028:A:C	C	-2.77935057599718e-6
chr20:62370417:C:T	T	4.15415748913154e-5
chr20:62371893:A:G	G	-8.7765207451766e-6
chr20:62381861:C:A	A	1.56302839525017e-5
chr20:62383213:T:C	C	1.11102409205655e-5
chr20:62389008:A:G	G	1.44122752144199e-5
chr20:62389801:C:T	T	-1.03180239509804e-5
chr20:62393491:A:G	G	8.84456359753118e-6
chr20:62393540:A:G	G	1.3538763627489e-5
chr20:62396305:C:T	T	-1.55339640923626e-5
chr20:62400976:C:T	T	-2.82040212722614e-5
chr20:62410963:A:C	C	5.30567136424103e-5
chr20:62416388:G:T	T	-8.80242616358976e-6
chr20:62420210:T:G	G	1.88729532210837e-5
chr20:62422870:C:T	T	1.50234169666952e-6
chr20:62423144:T:C	C	-3.99110115319871e-5
chr20:62430795:C:T	T	2.23669391799071e-5
chr20:62432324:A:G	G	1.36536451900276e-6
chr20:62433564:G:A	A	4.4468840713988e-6
chr20:62435279:G:A	A	1.78692408340379e-5
chr20:62437261:T:G	G	-5.24578098390038e-6
chr20:62439625:T:G	G	8.13932524637225e-6
chr20:62440555:C:T	T	3.84503039425408e-6
chr20:62441223:G:T	T	-8.61949043364482e-6
chr20:62442598:A:C	C	4.22478686851222e-6
chr20:62443209:T:C	C	1.04128510251044e-5
chr20:62444168:A:G	G	-9.18257415891138e-6
chr20:62447273:T:G	G	2.04239354524374e-5
chr20:62447295:A:C	C	1.24018302810781e-5
chr20:62448564:C:T	T	1.05941820982725e-5
chr20:62449006:C:T	T	9.36009013674628e-6
chr20:62449688:G:A	A	8.29234021732467e-6
chr20:62449697:C:T	T	7.11810769895765e-6
chr20:62456010:C:T	T	3.6732489355203e-6
chr20:62464012:G:A	A	7.31737136233123e-6
chr20:62464287:T:C	C	1.09394125789276e-6
chr20:62466631:C:T	T	4.13993037345213e-7
chr20:62466760:C:T	T	4.9338074498348e-6
chr20:62469171:T:C	C	8.60340371672804e-6
chr20:62479226:A:C	C	9.45940460820013e-5
chr20:62484148:A:G	G	-1.14545661248439e-4
chr20:62487224:G:A	A	-1.69157264440342e-4
chr20:62494708:C:T	T	1.34701127907144e-5
chr20:62507884:G:T	T	3.68200221989526e-6
chr20:62512116:G:T	T	-8.81415091029129e-5
chr20:62514618:G:A	A	-1.41722817694729e-5
chr20:62546280:T:C	C	-2.22378947686235e-6
chr20:62547989:G:A	A	9.98670204406468e-6
chr20:62552983:C:T	T	-4.58523996462059e-5
chr20:62556158:T:C	C	-1.55701200427478e-5
chr20:62556488:C:T	T	6.63307259786752e-4
chr20:62560654:C:T	T	1.6528396572823e-5
chr20:62561745:C:T	T	-7.54492504882387e-6
chr20:62572896:T:C	C	2.73908297248098e-5
chr20:62577150:C:T	T	-1.9806146802169e-5
chr20:62581638:G:A	A	-1.24551604363469e-5
chr20:62582302:G:T	T	-4.32784314045007e-5
chr20:62583910:T:C	C	-1.70176795194935e-5
chr20:62586085:G:A	A	-4.85831935339269e-5
chr20:62589028:G:A	A	-2.95408120285798e-5
chr20:62597523:G:A	A	1.02178365940042e-5
chr20:62598903:G:A	A	1.07828440326794e-5
chr20:62603939:C:T	T	-3.49179479539456e-5
chr20:62611774:G:A	A	4.28683542202229e-5
chr20:62611810:G:A	A	2.49611593503359e-5
chr20:62612739:G:A	A	3.98528588151965e-5
chr20:62614595:G:A	A	5.52235956751707e-7
chr20:62635838:G:A	A	-6.02014113692752e-5
chr20:62646617:C:T	T	6.6885123512678e-6
chr20:62648628:G:A	A	3.7056064776138e-5
chr20:62654717:C:T	T	4.62955286672128e-5
chr20:62655820:C:T	T	-8.76365502538587e-6
chr20:62661273:G:A	A	1.27152137206985e-4
chr20:62663063:A:G	G	2.95041828350563e-5
chr20:62665884:C:T	T	4.95155962182408e-5
chr20:62668173:G:A	A	-1.37186334636066e-5
chr20:62671487:A:G	G	6.80301970495094e-7
chr20:62671912:C:T	T	-3.57060279531326e-5
chr20:62672227:T:C	C	-7.40604576589224e-5
chr20:62672463:T:C	C	1.54209305277342e-5
chr20:62672842:A:G	G	3.05010238068255e-6
chr20:62672848:T:C	C	2.47090259636752e-5
chr20:62674584:G:A	A	-3.39783213972732e-5
chr20:62675279:G:A	A	2.30143209518999e-6
chr20:62677278:A:G	G	-2.9551163327262e-5
chr20:62678188:C:T	T	2.62280419799993e-6
chr20:62682154:T:C	C	-2.41977478652078e-6
chr20:62683071:A:G	G	7.96571357124809e-7
chr20:62688263:A:G	G	-1.54905565657232e-5
chr20:62689703:C:T	T	-1.99437932220594e-7
chr20:62691145:A:G	G	-1.39355490010618e-5
chr20:62692531:C:T	T	7.77721718611422e-6
chr20:62693427:G:A	A	-9.0423815113092e-6
chr20:62695709:G:A	A	-7.83299703493011e-6
chr20:62695769:A:G	G	9.26551407439349e-6
chr20:62700093:G:A	A	-5.16727905013453e-6
chr20:62703516:C:T	T	1.60704359105263e-5
chr20:62705310:C:T	T	-1.84848033490551e-5
chr20:62705887:G:A	A	1.43611186808703e-5
chr20:62706067:G:A	A	-5.93200202525374e-6
chr20:62707316:G:A	A	-2.04742852237964e-6
chr20:62718031:G:A	A	-6.33428530918658e-6
chr20:62723230:C:T	T	1.4777918543858e-7
chr20:62728451:C:A	A	1.46142870713424e-5
chr20:62728736:G:T	T	-9.79778704714598e-6
chr20:62737759:T:C	C	-5.29830592061328e-6
chr20:62738533:G:A	A	6.84746683630528e-6
chr20:62739029:A:G	G	-2.07599176536287e-5
chr20:62751315:T:C	C	-1.2212177323946e-5
chr20:62761329:G:A	A	1.10078956439317e-5
chr20:62770913:C:T	T	-1.55323411157836e-5
chr20:62773774:G:A	A	-6.08291992005869e-5
chr20:62775724:T:C	C	-2.34977766395557e-5
chr20:62780978:G:A	A	-1.80033869816103e-5
chr20:62781114:C:T	T	5.86378415743353e-6
chr20:62789527:C:T	T	-2.23174168149998e-6
chr20:62792725:C:T	T	-1.90401566742755e-5
chr20:62795326:G:A	A	-4.75011919160418e-6
chr20:62797792:G:A	A	1.93528384373605e-5
chr20:62799377:G:A	A	3.48028899899936e-5
chr20:62800846:C:T	T	-1.82417893128036e-5
chr20:62801376:C:T	T	5.1904865369125e-6
chr20:62809619:G:A	A	-1.55094697545168e-5
chr20:62810445:A:G	G	-1.25203215898011e-5
chr20:62814660:G:A	A	-1.18825536220875e-5
chr20:62817789:G:A	A	9.73747440062587e-6
chr20:62822197:G:A	A	7.73663116099389e-6
chr20:62823430:T:G	G	-9.99197167699404e-6
chr20:62832790:G:A	A	1.75766629422953e-5
chr20:62834516:C:T	T	-5.19431170628321e-6
chr20:62840230:T:C	C	-5.87889638873465e-6
chr20:62841034:A:G	G	6.10318950181056e-6
chr20:62841244:G:A	A	6.47552073386695e-6
chr20:62843838:C:T	T	-6.36855044651492e-5
chr20:62845825:T:C	C	-3.03014911025994e-5
chr20:62850289:C:A	A	4.53535217886669e-5
chr20:62857433:T:C	C	1.6636069898012e-5
chr20:62860142:T:C	C	-7.94190401979031e-6
chr20:62863086:A:G	G	5.40094463178924e-5
chr20:62871026:C:T	T	2.42538896669642e-5
chr20:62872486:C:A	A	5.43864547150258e-5
chr20:62873248:T:C	C	6.27143226829666e-6
chr20:62875074:C:A	A	4.72889832380982e-5
chr20:62875751:A:G	G	1.37282661168078e-4
chr20:62889831:C:T	T	4.00595742129203e-6
chr20:62896026:G:A	A	-4.37406685674304e-6
chr20:62896211:T:C	C	-6.63952421191203e-6
chr20:62896919:C:T	T	-1.1874468420324e-6
chr20:62901258:A:G	G	-1.43163759908241e-6
chr20:62905586:G:A	A	4.91688099341424e-7
chr20:62919863:A:G	G	2.58603904644649e-5
chr20:62920158:A:G	G	3.51415059185722e-5
chr20:62932056:C:T	T	3.14670952686394e-5
chr20:62957513:C:T	T	9.58293471985804e-5
chr20:62959885:G:A	A	-4.16995717615067e-5
chr20:62964284:C:T	T	-3.78318912049983e-6
chr20:62967379:C:T	T	-5.95274514787478e-6
chr20:62969479:C:T	T	2.10439308948729e-6
chr20:62974244:C:T	T	1.9828861434251e-5
chr20:62974392:G:A	A	9.71452273896148e-6
chr20:62974417:G:A	A	4.28989448644601e-5
chr20:62979624:G:A	A	-2.97129760574012e-6
chr20:62981671:T:G	G	-5.09930907472187e-5
chr20:62984125:A:G	G	8.9690269906551e-6
chr20:62987670:A:C	C	1.10538114015681e-6
chr20:62991598:C:T	T	6.67493940594242e-6
chr20:62994434:T:C	C	-4.53441260631106e-5
chr20:62997618:G:A	A	1.64520387059441e-6
chr20:62999648:C:T	T	6.40899398376073e-6
chr20:62999681:T:C	C	2.90086056836257e-5
chr20:63005663:G:A	A	-3.40291350922979e-5
chr20:63008412:G:A	A	-7.38876521460219e-6
chr20:63010278:T:C	C	-2.71428193382444e-5
chr20:63011922:A:G	G	-2.71872369368837e-5
chr20:63012978:A:G	G	1.46488794030519e-4
chr20:63013534:A:G	G	-2.27205216067748e-6
chr20:63014001:C:T	T	-2.25963866853091e-5
chr20:63015672:T:C	C	-1.01797785001128e-4
chr20:63015683:G:A	A	5.60086594247822e-5
chr20:63017838:C:T	T	2.35079742006075e-5
chr20:63018519:G:A	A	-1.37089243629376e-5
chr20:63020883:T:G	G	-2.26667799799936e-5
chr20:63024643:G:A	A	4.55765125903154e-6
chr20:63029539:C:T	T	1.66504905994193e-5
chr20:63031802:T:G	G	-9.13067980562149e-6
chr20:63031935:G:T	T	2.54767601226007e-5
chr20:63033304:T:C	C	-9.82396986248948e-6
chr20:63033873:A:G	G	-1.26928708527882e-5
chr20:63037011:G:A	A	-7.91177229974189e-6
chr20:63037684:A:G	G	-8.85518539921507e-6
chr20:63048622:A:G	G	-1.38182232491928e-5
chr20:63049864:C:T	T	5.74700114812171e-5
chr20:63057536:G:T	T	-1.42361757288902e-5
chr20:63060028:A:G	G	2.04666075680365e-5
chr20:63060477:G:T	T	-2.79527525667159e-6
chr20:63070677:G:A	A	-1.22490020362023e-5
chr20:63074755:G:A	A	5.11484976419386e-5
chr20:63074797:A:G	G	5.1486891580851e-5
chr20:63079517:G:T	T	2.58598720241758e-5
chr20:63081501:C:T	T	7.99242260659329e-6
chr20:63081638:G:A	A	-3.8670703514497e-6
chr20:63083239:T:C	C	-3.67015634196119e-5
chr20:63086073:C:T	T	1.74487004144385e-5
chr20:63088145:G:A	A	-2.03725367204162e-5
chr20:63089417:C:T	T	1.4763009054476e-5
chr20:63091669:G:A	A	-4.18871909636226e-5
chr20:63094579:G:A	A	1.95483877873075e-5
chr20:63100275:T:C	C	-1.90327578926564e-5
chr20:63100736:A:G	G	1.79135441242472e-5
chr20:63104157:T:G	G	3.1638072046816e-6
chr20:63105359:T:C	C	-3.2512244861045e-5
chr20:63105488:G:A	A	7.63033305112154e-5
chr20:63107034:G:A	A	7.38681008032765e-6
chr20:63107995:G:A	A	-8.11801739896272e-6
chr20:63112931:G:A	A	3.51051112181227e-6
chr20:63115434:G:A	A	2.02820640009291e-5
chr20:63118755:C:A	A	-8.204812653906e-6
chr20:63121147:T:C	C	-4.74734518567821e-5
chr20:63122696:T:C	C	1.15962715290731e-5
chr20:63124974:C:T	T	7.97499584437912e-6
chr20:63125654:A:G	G	1.44279302221061e-5
chr20:63128715:A:G	G	-4.30811593228652e-7
chr20:63129732:A:G	G	2.7067835545998e-6
chr20:63131461:T:C	C	-1.44492733589923e-5
chr20:63132534:C:A	A	2.54045787762173e-5
chr20:63133115:G:A	A	1.25970668048183e-5
chr20:63137175:G:A	A	1.46208853899213e-5
chr20:63148134:C:T	T	2.75460262015902e-6
chr20:63154583:G:A	A	7.56892446300511e-5
chr20:63157669:C:T	T	-6.55286894076004e-6
chr20:63158205:G:A	A	1.17603413412864e-5
chr20:63159264:G:A	A	1.65316840213429e-6
chr20:63162426:T:C	C	-4.7252342456558e-5
chr20:63162826:C:A	A	-3.64833571939388e-5
chr20:63164232:C:T	T	5.83308046619632e-5
chr20:63171247:C:A	A	-8.68206686418529e-7
chr20:63189716:G:A	A	2.96090114395274e-6
chr20:63191627:G:A	A	-1.16633529206181e-5
chr20:63195172:A:G	G	3.0023797043456e-5
chr20:63207125:G:A	A	-2.38985839493721e-5
chr20:63227007:G:A	A	5.76081759882952e-5
chr20:63229751:T:G	G	3.10331164228206e-5
chr20:63238437:A:G	G	8.21259073114618e-6
chr20:63239194:C:T	T	-8.11724615286598e-6
chr20:63240645:C:T	T	-2.84361716747571e-6
chr20:63240784:T:C	C	1.72239726940066e-5
chr20:63246840:C:A	A	-1.51079397036714e-5
chr20:63247478:C:T	T	-1.46692424320935e-5
chr20:63248817:T:G	G	1.28850335260851e-7
chr20:63249554:T:C	C	4.3261716697677e-6
chr20:63253304:C:T	T	6.60318827434899e-6
chr20:63255958:G:A	A	-3.26590006358851e-5
chr20:63256203:G:A	A	2.04470857541012e-5
chr20:63259182:C:T	T	-4.32364801468063e-6
chr20:63259477:T:C	C	6.75946566911183e-7
chr20:63264557:A:G	G	1.427780070859e-5
chr20:63264568:A:C	C	2.12120667885415e-5
chr20:63269748:A:G	G	2.28011103409513e-6
chr20:63269960:G:A	A	2.82100239033099e-6
chr20:63284934:C:A	A	9.37566305703808e-5
chr20:63286073:G:A	A	-2.02452829748268e-6
chr20:63309028:C:T	T	5.35996331502732e-6
chr20:63317137:A:G	G	9.03470458384561e-6
chr20:63317197:G:A	A	-4.70265259124967e-5
chr20:63329609:T:C	C	2.60809919340756e-5
chr20:63331187:C:T	T	2.83491191860652e-6
chr20:63331544:C:T	T	-4.67915096232046e-5
chr20:63332347:T:G	G	3.29773938748295e-5
chr20:63335685:G:A	A	-1.47740452277681e-5
chr20:63343379:A:G	G	1.52734764513716e-6
chr20:63355597:T:C	C	9.33990809200715e-7
chr20:63359587:G:A	A	1.47182953683601e-5
chr20:63364994:A:C	C	-9.7286109522037e-6
chr20:63366030:C:T	T	-1.30372884409454e-5
chr20:63366644:T:C	C	-4.57834545830078e-6
chr20:63368446:C:A	A	-7.91348559922558e-6
chr20:63368599:A:G	G	2.14023054018064e-6
chr20:63368850:T:C	C	-2.28767165724394e-5
chr20:63369496:C:T	T	-1.96014825990836e-5
chr20:63370156:G:A	A	-3.57785555799974e-5
chr20:63370194:C:T	T	1.26930603299488e-5
chr20:63374536:G:A	A	-2.42227676564524e-5
chr20:63377623:G:T	T	8.61213876998399e-6
chr20:63382329:T:C	C	7.3648870015139e-6
chr20:63383645:G:A	A	-3.25273728959872e-6
chr20:63386699:C:T	T	-7.26758024534234e-6
chr20:63391714:A:G	G	-1.59681425643964e-5
chr20:63392211:C:T	T	1.44274495903857e-5
chr20:63395045:C:T	T	-2.91271692564727e-5
chr20:63396710:A:C	C	3.95463260417981e-5
chr20:63396955:C:T	T	5.69077119332421e-6
chr20:63401318:G:A	A	5.9713661948288e-6
chr20:63402905:C:A	A	-2.12341674093246e-6
chr20:63403161:A:G	G	1.08713473941216e-5
chr20:63417301:C:T	T	3.99601975329707e-6
chr20:63418710:C:A	A	-1.2581809445363e-5
chr20:63420621:G:A	A	-6.10702793220169e-5
chr20:63421664:A:G	G	-1.16701704491651e-5
chr20:63421778:G:A	A	-7.70131664497089e-7
chr20:63426575:T:G	G	1.75404684458459e-5
chr20:63431754:C:T	T	-1.37487563096164e-6
chr20:63433209:A:G	G	-4.78256882714372e-6
chr20:63434107:G:A	A	-9.49784160841201e-6
chr20:63434704:G:A	A	3.38560083004291e-9
chr20:63440590:A:G	G	-1.48712792735034e-5
chr20:63447134:T:C	C	9.11363159217886e-6
chr20:63447429:G:A	A	4.73795476484845e-5
chr20:63453367:T:C	C	-8.04639809548986e-6
chr20:63454385:G:A	A	-4.16462433451393e-6
chr20:63460092:T:G	G	-3.31697750364173e-5
chr20:63464906:G:A	A	-3.7014827015519e-6
chr20:63467153:C:A	A	1.5474481073406e-5
chr20:63467943:C:T	T	8.73680650827647e-6
chr20:63468033:T:C	C	-4.46462895442678e-6
chr20:63468154:C:A	A	-1.09601407766451e-5
chr20:63468752:G:A	A	1.02493605296339e-5
chr20:63474882:A:G	G	-1.3296632957556e-5
chr20:63478052:G:A	A	2.17134969907722e-5
chr20:63491253:G:A	A	-1.15155721289239e-5
chr20:63501025:T:G	G	-8.04557907134784e-6
chr20:63505971:C:T	T	-1.5801208879441e-5
chr20:63506168:T:C	C	4.95978010093806e-5
chr20:63508088:T:C	C	1.94227845407498e-5
chr20:63508219:C:T	T	1.1189254201456e-5
chr20:63508370:G:A	A	-2.78410725992818e-5
chr20:63510156:A:G	G	-1.58842145272823e-5
chr20:63517486:C:T	T	-8.98992755648602e-7
chr20:63525908:A:G	G	1.74114019860591e-5
chr20:63528839:C:T	T	4.35971042039703e-5
chr20:63560891:C:T	T	-7.51123839205845e-6
chr20:63566883:G:A	A	-2.43967288852437e-5
chr20:63578335:C:T	T	-1.93212191911099e-5
chr20:63581575:C:T	T	-1.84004757958382e-5
chr20:63586180:G:A	A	1.00111430574153e-4
chr20:63586236:T:C	C	-2.29869642893551e-4
chr20:63595728:A:G	G	-2.67976885987874e-5
chr20:63597719:C:T	T	-7.09605256749131e-6
chr20:63622328:G:A	A	-2.62526413485269e-5
chr20:63637602:C:T	T	-9.60444674509655e-6
chr20:63639170:G:A	A	1.39874640662983e-5
chr20:63661919:A:G	G	1.56406044448049e-4
chr20:63662662:C:T	T	2.5175681567009e-6
chr20:63664996:C:T	T	1.38301744843092e-5
chr20:63666449:A:G	G	2.27496570996489e-5
chr20:63668225:C:T	T	5.02617489512248e-5
chr20:63673921:G:A	A	-6.39229854085717e-6
chr20:63677077:C:T	T	2.63981212745537e-6
chr20:63677217:A:G	G	2.8737029198168e-6
chr20:63678287:G:A	A	-1.62834383662013e-4
chr20:63686867:T:C	C	3.97752913551974e-5
chr20:63689836:C:T	T	1.15835072949718e-5
chr20:63692613:C:T	T	-1.78873530869735e-4
chr20:63710579:T:G	G	-3.75252734481415e-6
chr20:63712604:T:G	G	-1.23388375703917e-9
chr20:63718234:A:G	G	-2.90890099720539e-6
chr20:63731211:G:T	T	-4.28722567041354e-6
chr20:63749163:A:C	C	-6.61126304159697e-6
chr20:63754126:G:A	A	-1.35249721872496e-5
chr20:63759661:C:T	T	1.247919457629e-5
chr20:63759719:G:A	A	-5.72112970550965e-6
chr20:63768288:C:T	T	2.22580185540111e-5
chr20:63769761:C:T	T	-3.38012981182335e-5
chr20:63773063:T:C	C	-1.24820503582325e-5
chr20:63773580:G:A	A	1.02336241441927e-5
chr20:63773632:C:T	T	-7.77878278969089e-6
chr20:63778124:G:T	T	1.82149291101761e-5
chr20:63778535:C:T	T	1.99312297875983e-5
chr20:63786984:G:A	A	-2.25807375251214e-7
chr20:63787032:T:G	G	-3.29202828950516e-5
chr20:63787860:C:T	T	-2.45149687383181e-5
chr20:63790269:A:G	G	-2.29256610112575e-5
chr20:63790727:T:C	C	-1.77920792787496e-5
chr20:63795040:C:T	T	-4.59717578724879e-6
chr20:63808189:A:G	G	-2.79911715267565e-5
chr20:63830219:G:A	A	-7.25528363920974e-6
chr20:63839432:G:A	A	-2.96138047817933e-5
chr20:63842351:A:G	G	-1.09099669379274e-5
chr20:63843323:G:A	A	1.26970618818833e-5
chr20:63849296:T:C	C	-1.46099907523696e-5
chr20:63858436:G:A	A	-3.03502446178397e-5
chr20:63865669:G:A	A	6.31884794503411e-5
chr20:63875594:C:T	T	-2.23331455747434e-5
chr20:63885848:C:T	T	-8.63418174123731e-5
chr20:63889007:G:A	A	5.44223578599601e-5
chr20:63890304:A:G	G	2.74555002164873e-4
chr20:63895952:G:A	A	1.47324154116641e-4
chr20:63904241:A:C	C	-2.33684683850216e-5
chr20:63909837:G:A	A	1.77061623835512e-4
chr20:63918212:G:A	A	-4.3556369223473e-6
chr20:63932871:C:T	T	-1.36051976208098e-7
chr20:63937055:T:C	C	-2.56996760708673e-5
chr20:63945638:G:A	A	-8.60746358445206e-6
chr20:63947229:G:A	A	2.04753129178191e-4
chr20:63947347:C:T	T	3.48745933707458e-5
chr20:63947422:G:A	A	-6.36720216276255e-5
chr20:63951116:T:C	C	9.87931948801774e-6
chr20:63954909:T:C	C	5.95816102586738e-6
chr20:63964194:C:T	T	-5.12892408912854e-7
chr20:63964637:T:C	C	2.40642628885917e-6
chr20:63966313:C:T	T	-4.33711176137745e-6
chr20:63966341:T:G	G	8.41902272764818e-6
chr20:63972848:T:C	C	1.76325950680409e-5
chr20:63978413:C:T	T	1.95961566534686e-5
chr20:63980278:C:T	T	5.65830881057859e-6
chr20:63982985:A:G	G	5.84804164644718e-6
chr20:64023639:C:A	A	4.88765771817614e-5
chr20:64051466:C:T	T	-6.67019046791003e-6
chr20:64051599:A:G	G	-1.75060799110171e-6
chr20:64052930:T:C	C	-1.04395941439718e-6
chr20:64059960:A:G	G	-9.7372827209212e-7
chr20:64064525:C:A	A	4.13612411134559e-6
chr20:64064578:G:A	A	1.35623502422146e-5
chr20:64065647:C:A	A	-7.9331756396641e-6
chr20:64069057:C:T	T	5.10166740763216e-7
chr20:64069306:C:T	T	-6.12762905913843e-5
chr20:64071795:A:G	G	-4.79959962971327e-5
chr20:64082672:T:C	C	1.53469797544583e-5
chr20:64082673:C:T	T	1.33619434061527e-5
chr20:64098078:C:T	T	3.85767280647394e-5
chr20:64109191:C:T	T	-1.55969046932533e-5
chr20:64114857:C:T	T	1.57252111939229e-4
chr20:64130883:C:T	T	-6.05481217835827e-6
chr20:64134418:C:T	T	-2.14316412436031e-5
chr20:64139275:T:C	C	-1.12091544702096e-5
chr20:64141284:C:T	T	-5.48643887843728e-5
chr20:64143994:G:A	A	1.06193959664842e-5
chr20:64144782:A:G	G	-2.73978507683888e-5
chr20:64150729:C:T	T	8.42460510700839e-5
chr20:64155020:T:C	C	3.00462466123725e-5
chr20:64164202:G:A	A	2.7415119850925e-5
chr20:64169828:C:T	T	-1.5895532457737e-5
chr20:64170035:C:T	T	3.29516864511368e-5
chr20:64180402:G:A	A	-1.32186246422879e-5
chr20:64182064:G:A	A	2.69989308763712e-5
chr20:64183540:C:A	A	1.25246850163996e-5
chr20:64184839:C:A	A	9.86203228925894e-6
chr20:64194790:T:G	G	-4.88130513427025e-5
chr20:64195967:A:C	C	-2.94175309444639e-5
chr20:64200150:A:G	G	-1.98044917093569e-5
chr20:64204871:T:C	C	1.96629056752445e-5
chr20:64209131:G:A	A	7.77170869289001e-5
chr20:64209721:A:G	G	-6.85352814505123e-7
chr20:64210656:C:T	T	1.38419052329866e-5
chr20:64215084:T:C	C	7.09661214521681e-7
chr20:64215178:C:T	T	2.37635478896198e-5
chr20:64216364:G:A	A	-1.40148986319129e-6
chr20:64219005:C:T	T	8.25883314212399e-5
chr20:64219694:C:T	T	-6.84971071861504e-6
chr20:64221045:G:A	A	8.37711199799504e-6
chr20:64227132:G:A	A	-1.06548584689361e-4
chr20:64228376:A:G	G	2.64613396593468e-6
chr20:64231836:G:A	A	-2.20900053048306e-5
chr20:64233018:T:C	C	2.41478728194952e-5
chr20:64233878:A:G	G	-5.64434040123612e-7
chr20:64239879:C:T	T	-1.69568193409462e-5
chr20:64241152:A:C	C	1.09307111767765e-4
chr20:64245249:G:A	A	1.39556724972976e-4
chr20:64248213:T:G	G	-3.12883259652124e-5
chr20:64254863:T:G	G	1.6486806744945e-7
chr20:64261386:C:T	T	-8.16653307869222e-6
chr20:64272197:A:G	G	-2.09728059039411e-5
chr21:13295133:T:C	C	6.15933955608718e-6
chr21:13297610:G:A	A	-4.20812117426638e-6
chr21:13297868:A:G	G	-1.65069156189409e-5
chr21:13321131:T:C	C	-2.77530524278984e-5
chr21:13386435:T:C	C	-2.49741001549168e-5
chr21:13394416:A:G	G	-1.48345998399544e-6
chr21:13401605:T:C	C	1.03871571956249e-5
chr21:13430429:G:T	T	5.87744400482842e-6
chr21:13452182:T:C	C	-9.8519759467753e-6
chr21:13517592:C:T	T	-8.27607701005308e-6
chr21:13799325:C:T	T	-8.0035857498499e-6
chr21:13802015:A:G	G	1.51209744495976e-5
chr21:13802090:A:G	G	-1.44819987378326e-5
chr21:13811297:A:C	C	1.48835892600281e-5
chr21:13811319:G:A	A	4.85345396760897e-6
chr21:13814848:A:G	G	9.66589520509328e-7
chr21:13816081:G:A	A	7.15999584801952e-6
chr21:13825329:A:G	G	-1.24865011643236e-5
chr21:13827490:G:A	A	2.42884620280444e-5
chr21:13843493:C:T	T	8.79196457302113e-6
chr21:13843789:T:C	C	-2.84944274771733e-6
chr21:13843833:G:A	A	-1.1245476277388e-5
chr21:13958155:C:T	T	-7.78860055581149e-7
chr21:13959712:G:A	A	2.11307974224262e-5
chr21:14000188:C:T	T	-1.38018609657902e-5
chr21:14022866:T:C	C	2.11176810028332e-6
chr21:14028297:C:T	T	-7.73152774355614e-6
chr21:14051061:A:G	G	1.9187902419456e-6
chr21:14070658:G:A	A	-4.89667083872668e-5
chr21:14071086:C:T	T	3.18303950253979e-5
chr21:14071291:T:C	C	2.05946112039255e-5
chr21:14073147:A:G	G	-8.53042250184826e-6
chr21:14078404:G:A	A	-2.53634498871285e-5
chr21:14079083:C:T	T	-6.84465128338755e-6
chr21:14080590:T:C	C	-3.12684408112071e-5
chr21:14084540:A:G	G	7.4464320839896e-6
chr21:14090183:C:T	T	9.71369481323187e-6
chr21:14101832:T:C	C	-2.62714834710361e-6
chr21:14109044:G:T	T	1.02595283883133e-5
chr21:14110284:A:G	G	1.12977333194164e-5
chr21:14118973:G:A	A	2.69972738191077e-6
chr21:14119239:G:A	A	4.06995902134165e-6
chr21:14119452:G:A	A	-2.84227095839923e-6
chr21:14122300:A:G	G	-5.48180488064356e-6
chr21:14122460:T:C	C	5.10061719430297e-6
chr21:14122679:G:A	A	-2.99496244582019e-7
chr21:14129201:A:C	C	-6.90329083576957e-6
chr21:14146031:T:C	C	-3.00417090081172e-6
chr21:14152600:C:T	T	-1.01820709936623e-6
chr21:14163269:A:G	G	-1.76696272848895e-5
chr21:14164227:T:C	C	5.14482752371651e-6
chr21:14165623:T:C	C	8.02179581877321e-6
chr21:14172882:T:G	G	-3.91104044344133e-5
chr21:14180791:T:G	G	-1.18266585622207e-6
chr21:14181208:T:C	C	1.81995130466869e-5
chr21:14217613:G:A	A	7.71213228335827e-6
chr21:14222174:T:C	C	2.32370211012593e-6
chr21:14224451:T:G	G	1.97903235965898e-5
chr21:14227527:C:T	T	3.57637333976017e-6
chr21:14228274:T:G	G	5.64936425491366e-6
chr21:14231906:C:T	T	2.31299840767387e-6
chr21:14232615:G:A	A	6.32723390937737e-5
chr21:14233678:C:T	T	3.33642878282719e-6
chr21:14234033:T:G	G	3.33642878282719e-6
chr21:14234546:G:T	T	-4.46525683456696e-5
chr21:14237788:A:G	G	9.54100593869211e-7
chr21:14238183:C:T	T	-4.13563313079757e-5
chr21:14240129:C:A	A	-1.20041663559282e-6
chr21:14240141:G:A	A	-1.20041663559282e-6
chr21:14242899:A:C	C	1.05225021781945e-5
chr21:14243055:G:A	A	1.02151049138665e-5
chr21:14244408:C:T	T	-4.8176098924146e-6
chr21:14244856:T:C	C	-4.48436586286413e-6
chr21:14244963:A:G	G	7.31855869095179e-6
chr21:14248070:A:C	C	-1.43499827834534e-5
chr21:14248374:C:T	T	-6.2659823423417e-6
chr21:14258491:T:G	G	3.47582548760092e-6
chr21:14261983:A:G	G	6.70051224357421e-6
chr21:14267998:T:C	C	6.15604680537457e-6
chr21:14268008:C:T	T	6.59213070982945e-6
chr21:14269531:G:T	T	3.82008297275434e-6
chr21:14270355:T:C	C	2.95983523289656e-6
chr21:14271908:C:T	T	2.2281600518103e-5
chr21:14275110:A:C	C	-5.58473903910308e-6
chr21:14276071:A:G	G	-1.97445103962698e-6
chr21:14277201:T:G	G	1.03245150521507e-5
chr21:14277798:G:A	A	7.91538326633432e-6
chr21:14278617:T:C	C	2.23753765577536e-5
chr21:14280744:A:G	G	-6.63235077798377e-6
chr21:14282465:A:G	G	-3.20856887371276e-5
chr21:14283731:A:C	C	2.80929103287873e-6
chr21:14284325:G:A	A	-3.26259186393035e-5
chr21:14285390:T:G	G	1.05140985057531e-5
chr21:14285806:T:G	G	-3.86386032535015e-5
chr21:14286112:C:T	T	4.99806750319425e-5
chr21:14286509:C:T	T	-2.75406543279299e-5
chr21:14286933:A:G	G	9.12461820202461e-6
chr21:14287033:T:C	C	2.87362185773342e-5
chr21:14290064:C:T	T	2.25319332722775e-5
chr21:14290970:C:T	T	3.04741066870918e-5
chr21:14293887:A:G	G	-1.27623454533788e-5
chr21:14295497:G:A	A	-8.38964232123799e-6
chr21:14297912:G:A	A	-1.85195141114309e-5
chr21:14298478:G:A	A	-2.27408452360628e-5
chr21:14298703:G:A	A	5.16602937909511e-6
chr21:14299514:G:A	A	2.58850214002269e-4
chr21:14304924:T:C	C	7.02641220434446e-6
chr21:14305991:G:T	T	1.37064353414562e-5
chr21:14308498:G:A	A	-3.47988545496698e-6
chr21:14309042:A:G	G	4.74647582356496e-6
chr21:14309673:G:A	A	-1.44206505780214e-5
chr21:14310012:T:G	G	4.81650202215687e-5
chr21:14313131:T:G	G	1.13265195418709e-5
chr21:14315172:A:G	G	-1.82492095949693e-5
chr21:14324243:A:G	G	1.28692064904421e-5
chr21:14324261:T:G	G	3.28857377990195e-5
chr21:14326487:G:A	A	2.11901055807161e-5
chr21:14337696:T:C	C	9.37950372753891e-6
chr21:14341223:G:A	A	-3.7055662631587e-5
chr21:14342876:C:A	A	-8.82862113666403e-6
chr21:14345166:C:A	A	4.83093531289535e-6
chr21:14346742:G:T	T	-1.26164334858921e-5
chr21:14348237:C:T	T	-5.55207723473197e-5
chr21:14349094:T:G	G	3.81895005804766e-5
chr21:14353547:G:A	A	-4.24268690348945e-6
chr21:14358606:G:A	A	5.6093575175072e-6
chr21:14371065:T:C	C	-2.4112096185702e-5
chr21:14372948:T:C	C	-3.20666945474134e-5
chr21:14382665:G:T	T	-6.24400847939194e-6
chr21:14382861:G:A	A	-4.0140145946568e-6
chr21:14393581:A:C	C	-1.04074886102207e-5
chr21:14394895:C:T	T	-9.23647600392003e-6
chr21:14412744:C:A	A	-7.88628455730681e-6
chr21:14413950:A:C	C	-3.33252548189154e-6
chr21:14415417:G:A	A	-2.66759442330016e-6
chr21:14428641:C:T	T	-7.82430301607538e-6
chr21:14435746:C:T	T	-9.2814842980732e-6
chr21:14443883:A:G	G	-6.06056293043815e-6
chr21:14443964:C:T	T	1.56275888418952e-6
chr21:14444856:G:A	A	8.82630795032676e-6
chr21:14450223:C:T	T	3.08423955359369e-6
chr21:14466123:T:C	C	2.19957347589167e-5
chr21:14469543:T:C	C	-4.28146411859892e-6
chr21:14469618:T:C	C	1.41471264977362e-6
chr21:14469772:A:G	G	-3.28607566810134e-5
chr21:14469903:C:T	T	9.05207396968628e-6
chr21:14469975:A:G	G	1.71841499646677e-5
chr21:14470249:C:T	T	-6.51758359052242e-6
chr21:14471154:T:C	C	1.65650328747648e-5
chr21:14472160:C:T	T	-1.24588441374825e-6
chr21:14472731:A:G	G	-4.96803680622573e-6
chr21:14472803:T:G	G	5.36399056752205e-6
chr21:14475141:T:C	C	9.56008675119343e-6
chr21:14482906:C:T	T	-4.07565812106027e-6
chr21:14484653:C:A	A	1.07790016652857e-6
chr21:14486159:A:G	G	1.29393091223246e-5
chr21:14487129:C:T	T	2.293431418684e-5
chr21:14487937:A:G	G	6.11323526046241e-6
chr21:14489134:C:T	T	1.68776841803357e-6
chr21:14491202:G:A	A	1.24311495986212e-5
chr21:14491278:T:C	C	2.44020139017465e-5
chr21:14491634:A:G	G	7.15507284308719e-5
chr21:14493848:A:G	G	-7.38668668550318e-6
chr21:14495239:T:C	C	5.14831893647193e-6
chr21:14499728:T:C	C	-4.94108638168313e-6
chr21:14502787:C:A	A	-1.6020789141115e-5
chr21:14512154:G:T	T	8.02388758529096e-6
chr21:14518895:A:G	G	3.4402419649163e-6
chr21:14520865:T:C	C	-1.04944642069314e-5
chr21:14521957:G:A	A	-5.11734173221925e-7
chr21:14525536:A:G	G	1.17286426515506e-5
chr21:14525670:G:A	A	-1.28204191550901e-4
chr21:14533259:C:T	T	1.51770053186303e-5
chr21:14537042:A:G	G	1.14153640712253e-5
chr21:14537355:C:T	T	1.44145872975689e-5
chr21:14548144:A:G	G	1.0028306827511e-5
chr21:14552408:C:T	T	2.04824134520942e-6
chr21:14557982:G:A	A	-1.31731893348105e-4
chr21:14559326:T:C	C	1.23252468254085e-5
chr21:14564842:G:T	T	-5.11281138024631e-6
chr21:14567175:C:A	A	-4.29822400633242e-5
chr21:14569387:C:T	T	5.44467351858846e-6
chr21:14569990:C:T	T	2.30254305831836e-5
chr21:14576837:A:G	G	1.09886882571888e-5
chr21:14578460:A:G	G	-1.40901464899743e-5
chr21:14582207:G:A	A	-2.22515980559608e-5
chr21:14582272:G:A	A	6.75934920889639e-6
chr21:14582339:T:C	C	5.16653525860325e-7
chr21:14594555:C:T	T	8.22949469165186e-5
chr21:14598186:G:A	A	-1.98212959630278e-6
chr21:14599055:C:T	T	5.09516400278709e-4
chr21:14612543:G:T	T	-1.0318168068427e-5
chr21:14638360:A:G	G	-1.19422966516038e-5
chr21:14639781:A:G	G	6.22532705927947e-6
chr21:14661484:G:A	A	3.57765682325268e-6
chr21:14673294:T:G	G	-3.12781878460535e-6
chr21:14674570:C:A	A	-4.1055997642615e-5
chr21:14676879:C:A	A	1.10137717716062e-5
chr21:14679344:G:A	A	-3.65777927437501e-6
chr21:14682305:T:C	C	1.33859314060246e-5
chr21:14684529:G:A	A	7.87051190615195e-6
chr21:14685615:G:A	A	2.54324775580228e-6
chr21:14685963:A:G	G	2.93876400032773e-5
chr21:14686860:G:A	A	-6.50642098075957e-6
chr21:14692282:G:A	A	-2.41119239103808e-6
chr21:14693686:A:G	G	-1.27569205305691e-5
chr21:14703033:T:G	G	-2.3940444363882e-5
chr21:14704611:G:A	A	-1.96372258273535e-5
chr21:14704695:G:A	A	1.00651750317836e-6
chr21:14704901:G:T	T	2.2574442629956e-5
chr21:14704983:G:A	A	-1.96372258273535e-5
chr21:14711681:C:T	T	4.82504609543439e-6
chr21:14717306:C:T	T	-1.78139641904574e-5
chr21:14719893:A:G	G	-3.4478916012547e-5
chr21:14720268:G:A	A	-7.29438120041136e-6
chr21:14720750:A:G	G	-3.83291549308994e-5
chr21:14722862:G:A	A	-2.03436310203573e-5
chr21:14728641:C:T	T	-5.4613443192147e-6
chr21:14731253:G:A	A	2.18022299427371e-5
chr21:14734632:C:T	T	-3.15708879521589e-7
chr21:14743358:T:C	C	-6.32815448220059e-6
chr21:14750874:C:T	T	-2.0988556057813e-5
chr21:14751223:T:C	C	2.07109264734089e-5
chr21:14765768:C:T	T	-6.49544533746562e-6
chr21:14767003:G:A	A	1.62664639836939e-5
chr21:14767659:C:T	T	2.10945878781329e-5
chr21:14767923:G:A	A	-3.0585040905484e-6
chr21:14768213:T:C	C	-2.28072811971123e-6
chr21:14769159:T:C	C	-2.96353059676937e-5
chr21:14771617:A:G	G	-1.78062918203399e-5
chr21:14773835:A:C	C	-1.97284134831975e-5
chr21:14785386:C:T	T	1.29747459844664e-5
chr21:14798382:C:T	T	2.58683162600329e-6
chr21:14815428:A:G	G	9.8585171549035e-6
chr21:14817660:A:G	G	3.97105671773947e-5
chr21:14838870:T:G	G	3.92952438046785e-5
chr21:14840848:G:T	T	7.05688994902923e-5
chr21:14842822:A:G	G	-2.77767769072548e-5
chr21:14842986:C:T	T	-1.07794310646712e-4
chr21:14842988:A:G	G	-4.43435099297519e-5
chr21:14844078:T:C	C	-2.83001228227455e-5
chr21:14844906:C:T	T	9.80134508368398e-5
chr21:14853130:C:T	T	6.57483439973128e-6
chr21:14855305:A:G	G	5.24651384039089e-6
chr21:14857494:C:T	T	3.19061622404281e-6
chr21:14864259:C:T	T	-1.34786657238303e-5
chr21:14864411:C:T	T	2.42054845346033e-5
chr21:14867616:T:G	G	-5.13337097428612e-6
chr21:14869783:A:G	G	-2.75667320205589e-6
chr21:14870256:C:T	T	4.14196362336436e-6
chr21:14870355:C:T	T	-1.94197381001211e-5
chr21:14870485:C:A	A	3.55698028427985e-5
chr21:14873303:G:A	A	2.21174514745754e-5
chr21:14873878:A:G	G	7.15775955677741e-6
chr21:14874891:A:G	G	3.43697994438623e-6
chr21:14878188:A:G	G	8.13004960833467e-6
chr21:14881987:C:T	T	3.63596151066137e-6
chr21:14883639:A:G	G	1.899325531131e-6
chr21:14883756:T:C	C	1.21130015973915e-5
chr21:14884563:A:G	G	-8.12848231189604e-5
chr21:14885624:T:C	C	-2.79516201951353e-4
chr21:14892473:T:C	C	2.25090053002685e-5
chr21:14911564:T:C	C	-3.33888981990643e-5
chr21:14913732:C:A	A	2.14414603472181e-6
chr21:14914128:A:G	G	-1.93659946413769e-5
chr21:14915568:T:C	C	3.20938296038845e-6
chr21:14915756:C:A	A	3.51794872194271e-6
chr21:14923033:C:T	T	4.01531565016631e-6
chr21:14926209:C:T	T	-2.5596224109231e-5
chr21:14926536:G:T	T	-1.41057232213608e-5
chr21:14945902:A:G	G	8.51394131844263e-6
chr21:14949620:G:T	T	3.87495311938682e-6
chr21:14950507:T:C	C	-1.35781158083274e-5
chr21:14952096:A:G	G	5.66142427797261e-6
chr21:14957500:G:A	A	-6.89896353948147e-6
chr21:14959686:A:C	C	-2.099777748477e-5
chr21:14960602:T:C	C	-6.93044382364678e-6
chr21:14965443:G:A	A	7.8481204285975e-5
chr21:14966493:T:C	C	-3.94703113652012e-5
chr21:14973138:A:G	G	-1.4657561866574e-5
chr21:14978164:C:T	T	3.053357667267e-6
chr21:14979960:T:C	C	4.66482944632524e-5
chr21:14981210:T:C	C	4.53601802358576e-5
chr21:14989961:A:C	C	-1.47200659749532e-5
chr21:14999292:A:G	G	-1.06629095035145e-5
chr21:15002040:C:T	T	-6.81661534348286e-5
chr21:15021126:A:G	G	2.19579095949625e-5
chr21:15032314:T:C	C	-2.62810709172198e-5
chr21:15039782:A:G	G	2.03173190124065e-5
chr21:15050282:C:T	T	9.37043127104222e-6
chr21:15050558:A:G	G	-1.90804808744349e-6
chr21:15052323:G:A	A	-9.21513364231119e-6
chr21:15059085:G:A	A	-2.92482305120866e-5
chr21:15065758:C:A	A	-2.6439405212621e-6
chr21:15066472:A:G	G	5.57518076886662e-6
chr21:15067325:G:T	T	-1.81407833608368e-6
chr21:15067346:G:A	A	2.52934338338436e-6
chr21:15067562:A:G	G	-5.52077319858775e-6
chr21:15067869:G:A	A	-1.27931301153046e-5
chr21:15068176:C:A	A	-1.27931301153046e-5
chr21:15071597:A:G	G	1.21875966972083e-5
chr21:15075433:T:C	C	1.07070638664588e-6
chr21:15076179:A:G	G	1.4630461154704e-5
chr21:15076270:C:T	T	3.16931848304915e-5
chr21:15079524:G:A	A	2.39045442866799e-6
chr21:15080846:C:T	T	-2.17221713866753e-6
chr21:15083452:C:T	T	-2.25732809669854e-4
chr21:15085160:C:T	T	1.12812349910194e-4
chr21:15085717:C:T	T	-8.15982191886037e-6
chr21:15089868:G:A	A	-1.88301416847701e-5
chr21:15090333:A:G	G	-1.55496937955177e-5
chr21:15091797:C:T	T	1.40139844732978e-5
chr21:15101127:C:A	A	-1.45966144254147e-5
chr21:15101640:G:T	T	-9.44457517437652e-6
chr21:15109344:G:A	A	-1.170693694083e-5
chr21:15109367:C:A	A	-5.91304105316403e-6
chr21:15109613:G:A	A	1.29279706529832e-4
chr21:15112223:T:C	C	1.07136058290745e-7
chr21:15115280:C:A	A	-2.04309601782469e-5
chr21:15115465:C:T	T	4.54621113209574e-5
chr21:15119397:G:A	A	8.77966435890769e-6
chr21:15133088:C:T	T	1.12831652915798e-5
chr21:15136765:A:G	G	2.37445745499439e-5
chr21:15138711:G:A	A	-3.65449366089555e-5
chr21:15140926:A:C	C	-1.0305393397274e-5
chr21:15148365:C:T	T	-1.74997819805692e-4
chr21:15148511:G:A	A	-2.36212673069593e-5
chr21:15151944:C:T	T	9.2804810878011e-6
chr21:15160607:A:C	C	-1.96453622070362e-5
chr21:15161721:C:A	A	8.90938753504759e-5
chr21:15173805:G:T	T	2.068458723042e-6
chr21:15174403:A:G	G	-4.10145227453218e-5
chr21:15175402:G:A	A	-2.54287698728384e-5
chr21:15196204:C:T	T	-3.00344411466332e-5
chr21:15198736:C:T	T	3.00803249070297e-5
chr21:15204246:G:A	A	-1.56007280263025e-5
chr21:15204463:G:A	A	-2.51366355505843e-6
chr21:15206726:G:T	T	5.68769822689817e-5
chr21:15210772:C:A	A	7.76090637897829e-6
chr21:15212021:G:A	A	4.70875119972808e-5
chr21:15219224:A:G	G	8.31449933869563e-5
chr21:15219755:A:G	G	4.89755432532311e-5
chr21:15220790:T:C	C	4.99091552868378e-5
chr21:15223438:G:A	A	5.3246454289217e-6
chr21:15255255:G:T	T	2.06241294185336e-5
chr21:15256714:C:T	T	-7.80476111231307e-6
chr21:15263448:G:A	A	6.41156561729914e-5
chr21:15266226:A:C	C	1.14857517009966e-5
chr21:15268142:T:C	C	-9.20348781937117e-5
chr21:15269506:A:G	G	1.73267100434575e-5
chr21:15273058:C:A	A	3.48685780353995e-5
chr21:15276516:T:C	C	-2.99954173990433e-4
chr21:15285778:G:A	A	1.19219410373899e-5
chr21:15288851:C:T	T	2.07274398354978e-5
chr21:15294194:A:G	G	1.05759748164057e-4
chr21:15300809:A:G	G	6.45848919746033e-6
chr21:15318173:T:C	C	4.85781508136431e-5
chr21:15323008:T:G	G	-1.41680669166812e-5
chr21:15323137:T:C	C	-1.43785647900993e-5
chr21:15323187:C:T	T	-5.02603195593663e-5
chr21:15339981:T:C	C	-3.72466086473278e-5
chr21:15354726:G:A	A	1.3971934403228e-4
chr21:15364512:C:T	T	9.72364977101114e-5
chr21:15378352:A:G	G	9.4609223984109e-6
chr21:15408817:C:A	A	2.85958315921826e-5
chr21:15422436:A:G	G	3.63314685986767e-6
chr21:15422456:G:A	A	3.57403228413585e-6
chr21:15440893:T:C	C	6.63165603179857e-6
chr21:15442336:A:C	C	7.65252091945815e-6
chr21:15443553:G:A	A	1.34441591655701e-5
chr21:15445619:G:A	A	9.37589274481506e-7
chr21:15447940:G:A	A	2.01679576774007e-5
chr21:15468876:T:C	C	7.99373062212114e-6
chr21:15471004:C:T	T	-6.16776571197267e-5
chr21:15471714:T:C	C	-2.34098811168247e-5
chr21:15493627:G:A	A	8.85063946845412e-6
chr21:15497465:G:A	A	6.05797360976573e-6
chr21:15504079:T:C	C	3.9760982628246e-5
chr21:15506017:G:A	A	-1.08828533154939e-6
chr21:15507073:G:A	A	-1.20250490837321e-5
chr21:15517578:A:G	G	9.80546473023386e-6
chr21:15526488:C:T	T	3.89918788145882e-6
chr21:15529709:C:T	T	1.8201113278204e-5
chr21:15542458:C:T	T	3.50486748184799e-5
chr21:15542586:G:A	A	2.0789569696827e-5
chr21:15544564:C:A	A	-3.76310476342454e-6
chr21:15547750:A:G	G	-3.7179959630696e-6
chr21:15549567:G:A	A	-7.11862327387062e-5
chr21:15550374:A:C	C	-3.57249395960887e-5
chr21:15559028:T:C	C	9.67381453594032e-6
chr21:15559760:T:C	C	3.19743954605084e-6
chr21:15566760:G:T	T	9.56549338462549e-6
chr21:15573701:T:C	C	8.57879993457673e-7
chr21:15584547:T:C	C	-4.42429078901566e-5
chr21:15588271:T:G	G	-2.43868320551572e-5
chr21:15595592:A:C	C	-1.59213344543082e-4
chr21:15603555:C:A	A	-2.85978219032784e-5
chr21:15631836:T:G	G	-4.31376787733147e-6
chr21:15637977:A:G	G	-2.63522272561636e-5
chr21:15642244:A:G	G	1.05240568236649e-5
chr21:15669232:C:A	A	-1.51159101172795e-6
chr21:15678285:C:T	T	-2.05236993265956e-5
chr21:15681393:G:A	A	8.79923156683139e-6
chr21:15684878:A:G	G	-8.62931417020113e-7
chr21:15687986:A:C	C	-3.53328479504989e-5
chr21:15693949:G:A	A	-1.93721379806733e-5
chr21:15694200:A:G	G	-5.83657108368567e-6
chr21:15713332:A:G	G	7.26485921695352e-6
chr21:15718893:A:G	G	-1.09350051024297e-5
chr21:15721659:G:A	A	7.73782136647767e-6
chr21:15750954:A:C	C	-4.8971552475923e-6
chr21:15769378:A:G	G	-2.68996278780498e-5
chr21:15774009:C:A	A	-9.18783576240872e-6
chr21:15787843:A:C	C	3.21066675694048e-5
chr21:15788764:C:T	T	3.38734105608422e-5
chr21:15830435:A:G	G	1.38056170361705e-6
chr21:15845655:C:T	T	-8.18784830881032e-6
chr21:15879237:C:A	A	-6.4423668318357e-6
chr21:15929437:T:C	C	-8.86980797486146e-6
chr21:15937511:A:G	G	1.1430640643908e-5
chr21:15943701:C:T	T	-2.15653558683942e-5
chr21:15954381:C:A	A	2.6074509187574e-5
chr21:15955724:G:T	T	1.11347323064248e-5
chr21:15968648:C:T	T	1.62579911963937e-5
chr21:15975944:G:A	A	2.11199961193636e-5
chr21:15979438:T:G	G	-6.17150018975525e-6
chr21:15991108:A:G	G	-1.41405236650549e-6
chr21:15996532:T:G	G	-7.23501087584633e-7
chr21:16022950:C:T	T	1.05776608767956e-5
chr21:16037732:G:T	T	5.67344416490423e-5
chr21:16039729:A:G	G	-5.63943307784023e-6
chr21:16047735:G:A	A	-8.68405093567931e-5
chr21:16052408:T:C	C	-3.87551072759817e-5
chr21:16053693:C:T	T	9.90783562540913e-6
chr21:16053858:C:T	T	-1.58450512328448e-5
chr21:16063566:C:T	T	-3.70522166935357e-6
chr21:16069325:A:G	G	7.42849025092559e-6
chr21:16086181:A:G	G	2.96147477398764e-5
chr21:16087034:T:G	G	-4.54221456293766e-5
chr21:16103565:G:T	T	1.40941138532786e-5
chr21:16127383:G:A	A	2.4832814585025e-5
chr21:16137156:G:A	A	1.19103817440137e-5
chr21:16159408:C:T	T	-4.16921592894962e-5
chr21:16163460:T:C	C	1.07489960807133e-5
chr21:16163863:T:C	C	-9.99769252256799e-6
chr21:16179485:C:A	A	-7.08486075818762e-5
chr21:16184845:G:A	A	9.96157426592489e-5
chr21:16191670:T:C	C	-2.9136310591456e-5
chr21:16194203:G:T	T	-6.61584640104833e-5
chr21:16199920:C:A	A	3.26389007568305e-5
chr21:16205459:C:T	T	-5.53912991312743e-6
chr21:16207215:T:C	C	-4.03480022389873e-5
chr21:16256368:T:C	C	1.98490388332789e-5
chr21:16269995:A:G	G	1.65145143784639e-5
chr21:16282300:T:C	C	-6.27654169181449e-6
chr21:16287469:T:G	G	2.54757695494109e-6
chr21:16289097:A:G	G	-1.26534719623857e-5
chr21:16295458:G:A	A	4.72755360865182e-6
chr21:16300788:C:T	T	2.15528194588645e-5
chr21:16301071:T:C	C	2.06097015769849e-5
chr21:16306866:C:T	T	3.43627164938841e-5
chr21:16307734:C:T	T	-1.87774996871681e-6
chr21:16314578:A:G	G	2.28128924643739e-5
chr21:16315218:T:C	C	-3.66644003493609e-5
chr21:16318536:C:T	T	1.28463235742761e-5
chr21:16319457:C:T	T	-1.49652707692696e-5
chr21:16319886:G:T	T	1.14908057732489e-5
chr21:16321344:G:A	A	-3.58127667787461e-6
chr21:16321477:A:C	C	4.61776975768872e-5
chr21:16327534:A:C	C	-1.66932979151349e-6
chr21:16355710:T:G	G	-1.24798149250201e-5
chr21:16355903:A:G	G	-3.90027191035627e-5
chr21:16370733:C:T	T	-1.26420904677008e-5
chr21:16370915:A:G	G	-3.25304949499195e-7
chr21:16372152:G:A	A	1.80444356579993e-6
chr21:16372187:G:A	A	3.03051296500324e-6
chr21:16376278:G:A	A	-1.69075351034337e-5
chr21:16376491:A:G	G	6.26785647768694e-6
chr21:16377149:A:G	G	2.75114479945214e-6
chr21:16378468:T:C	C	4.49227243076964e-6
chr21:16379491:C:T	T	2.51810134062732e-6
chr21:16383130:G:A	A	3.56300009972413e-5
chr21:16384552:A:G	G	-8.85170277679526e-6
chr21:16387967:C:T	T	-3.97152268704291e-6
chr21:16390008:A:C	C	3.83777054010759e-6
chr21:16391428:T:G	G	-4.1551034293996e-6
chr21:16395934:A:G	G	6.74713400103015e-6
chr21:16396204:A:G	G	2.80850116209065e-5
chr21:16399603:T:C	C	-2.81610427011774e-5
chr21:16402119:A:G	G	-1.28461068753408e-5
chr21:16402311:C:A	A	8.28325956202072e-5
chr21:16402947:A:G	G	-2.01370232732715e-5
chr21:16417204:G:T	T	-9.12066604010189e-5
chr21:16417509:C:T	T	-3.34562854614585e-6
chr21:16418617:A:C	C	7.29638051373162e-6
chr21:16428192:G:A	A	-6.83700210416973e-6
chr21:16435364:A:G	G	1.01485227993605e-6
chr21:16435609:G:A	A	1.82672903434784e-5
chr21:16435942:A:G	G	6.41021546999331e-6
chr21:16440214:G:T	T	7.45039566508034e-6
chr21:16442441:T:C	C	-4.3326753239911e-5
chr21:16443009:C:A	A	4.74528694979013e-7
chr21:16444475:C:T	T	-2.40556854116709e-5
chr21:16444661:C:T	T	-8.52592436652402e-6
chr21:16444963:G:A	A	-1.53035642030012e-5
chr21:16447792:G:A	A	-3.93456902398066e-5
chr21:16453940:T:C	C	1.50029524180547e-5
chr21:16455675:C:T	T	1.99459334545776e-5
chr21:16455971:A:G	G	-9.27131652138641e-6
chr21:16456159:T:C	C	-8.5515875197604e-5
chr21:16456610:T:C	C	8.85735394513789e-6
chr21:16462415:C:T	T	-1.6059009282021e-5
chr21:16520424:A:C	C	7.78365372917575e-5
chr21:16527695:C:T	T	9.27819475039355e-6
chr21:16531923:A:G	G	1.31343536662609e-4
chr21:16554051:C:T	T	-2.75378275644047e-5
chr21:16561989:G:T	T	3.89090772020056e-6
chr21:16571485:T:C	C	1.05244049627343e-5
chr21:16580241:T:C	C	8.07269752597336e-6
chr21:16581133:A:G	G	-5.44236102995967e-5
chr21:16596700:G:A	A	-4.05890212268142e-5
chr21:16630334:T:C	C	2.87648779455259e-5
chr21:16636130:A:G	G	2.05928750554604e-5
chr21:16637403:T:C	C	-2.11878986753931e-5
chr21:16638020:G:A	A	-1.04114186208092e-4
chr21:16642730:T:G	G	-2.78626805684032e-5
chr21:16643744:G:A	A	1.47561511635256e-5
chr21:16643824:G:A	A	-2.62258682132553e-5
chr21:16650886:C:T	T	-4.55726489300897e-5
chr21:16659542:T:C	C	5.16219911454636e-5
chr21:16667704:A:G	G	-9.29765854752254e-6
chr21:16672026:T:C	C	-2.22268844085549e-6
chr21:16672047:T:C	C	-3.69852244704137e-5
chr21:16673913:A:G	G	-3.61125146859718e-5
chr21:16675098:A:G	G	-2.49236001621719e-5
chr21:16675887:T:C	C	2.24036665214872e-5
chr21:16676989:A:G	G	-3.20878173677116e-5
chr21:16678941:A:G	G	4.1802550605747e-7
chr21:16683581:T:G	G	-4.72752465820025e-6
chr21:16688973:G:A	A	1.54394370317924e-5
chr21:16702413:C:A	A	2.56154499091138e-6
chr21:16704234:A:G	G	-4.62094877043859e-6
chr21:16707748:T:C	C	-2.13242277729305e-6
chr21:16708832:G:A	A	-2.41245125625925e-6
chr21:16710527:A:G	G	2.82227700341661e-5
chr21:16710934:A:G	G	2.82414866444395e-5
chr21:16711969:G:A	A	-2.83635836682667e-5
chr21:16715877:G:A	A	7.76899597216917e-5
chr21:16718929:C:T	T	6.9498443142232e-6
chr21:16744789:T:C	C	1.29792295467967e-5
chr21:16765731:C:T	T	-1.96542465557566e-4
chr21:16799460:A:G	G	5.5807228945336e-6
chr21:16799511:T:C	C	1.68447882350228e-5
chr21:16806772:T:G	G	-1.14161612649646e-5
chr21:16809801:G:A	A	2.08421199728682e-6
chr21:16822425:T:C	C	-2.80704012973312e-5
chr21:16822849:T:C	C	1.08598605634398e-5
chr21:16829650:G:A	A	-1.42783489018967e-5
chr21:16834823:C:A	A	4.09500669027309e-5
chr21:16835732:G:A	A	4.09806533664732e-5
chr21:16838228:T:C	C	2.44240839746472e-5
chr21:16839333:T:C	C	7.92725264137275e-7
chr21:16844241:C:T	T	1.25794390117813e-5
chr21:16847186:T:G	G	1.24486141299584e-6
chr21:16849327:G:A	A	2.95975890323413e-5
chr21:16849605:C:T	T	8.42515986689177e-7
chr21:16856255:C:T	T	1.33205390538167e-5
chr21:16871900:C:A	A	-9.90416217463424e-6
chr21:16878112:G:A	A	-9.12064809610872e-6
chr21:16887010:T:C	C	2.89019848860586e-5
chr21:16903280:C:A	A	2.72695452098961e-6
chr21:16903733:G:A	A	1.97347836031386e-5
chr21:16912184:T:G	G	4.88767164827621e-5
chr21:16922874:C:T	T	-6.71527307110605e-7
chr21:16923416:C:T	T	1.37485156662341e-5
chr21:16924846:T:C	C	-6.58493113251692e-6
chr21:16925709:A:G	G	-4.35575596774532e-7
chr21:16928379:G:A	A	2.94202946805433e-5
chr21:16930998:C:A	A	-4.4668894592922e-6
chr21:16933930:G:A	A	1.96489692121468e-6
chr21:16945847:C:A	A	8.49030105836708e-6
chr21:16952549:C:A	A	6.97165203275594e-6
chr21:16953315:G:A	A	7.36177765802273e-6
chr21:16955871:G:A	A	-2.60938843183678e-6
chr21:16958336:T:C	C	-1.08526778682193e-6
chr21:16966210:A:G	G	-5.72290218341249e-6
chr21:16975340:C:A	A	-6.46497477212341e-6
chr21:16982952:T:C	C	4.13421095199974e-6
chr21:16991921:T:C	C	-6.63660720253874e-6
chr21:16998393:C:A	A	-0.00130675874794837
chr21:16998686:A:G	G	-7.96594774625563e-6
chr21:17009021:A:G	G	-5.46805610243747e-6
chr21:17009482:G:T	T	-1.6351125391126e-6
chr21:17010362:T:C	C	-2.62027420565672e-7
chr21:17011414:C:T	T	-1.42505403123624e-5
chr21:17012454:G:A	A	1.04018362156132e-5
chr21:17013352:T:C	C	-1.48575397544154e-5
chr21:17013933:C:T	T	1.52963609489568e-6
chr21:17014569:C:T	T	9.70983206788943e-7
chr21:17016029:T:C	C	-1.78504401566148e-5
chr21:17020464:T:C	C	-6.97411374614213e-5
chr21:17020691:A:G	G	-2.81708332099324e-5
chr21:17044653:G:A	A	1.03012889152944e-5
chr21:17046556:C:T	T	-3.67012039421417e-6
chr21:17049583:T:C	C	8.54630871100441e-6
chr21:17056849:A:G	G	6.11852136583211e-6
chr21:17060718:A:G	G	1.85195676447139e-5
chr21:17061431:C:T	T	-3.25701502282778e-8
chr21:17061622:T:C	C	2.15168179914106e-5
chr21:17063088:A:C	C	-5.66860941690379e-7
chr21:17064791:G:A	A	-4.53176940303642e-6
chr21:17085338:C:A	A	2.12801100283575e-6
chr21:17085510:A:G	G	1.46569840501184e-5
chr21:17088862:A:G	G	8.34960361917575e-6
chr21:17098723:G:A	A	1.70981197688217e-6
chr21:17103816:C:T	T	-1.94679742608911e-5
chr21:17106237:A:G	G	-1.91049792633023e-5
chr21:17120160:C:T	T	2.25724595366299e-5
chr21:17121260:A:G	G	1.26119526151309e-5
chr21:17129951:T:G	G	3.912593260869e-5
chr21:17143524:G:A	A	-2.84561811074294e-5
chr21:17150256:G:A	A	9.26349662380316e-5
chr21:17169191:T:C	C	3.66911876024459e-6
chr21:17201402:G:A	A	6.29008694746674e-6
chr21:17223465:T:C	C	4.95121574827523e-6
chr21:17234409:A:C	C	1.79818531552344e-6
chr21:17239277:C:T	T	-7.23037015147617e-6
chr21:17253037:A:C	C	1.03943798403228e-5
chr21:17253100:A:G	G	-2.9803387139852e-6
chr21:17254586:G:A	A	-1.26621635948596e-5
chr21:17257098:C:A	A	-2.8411411587912e-5
chr21:17264482:A:C	C	-3.40098693042054e-5
chr21:17265368:T:C	C	-1.78252774602763e-5
chr21:17265929:G:A	A	1.18283716959032e-5
chr21:17280675:T:C	C	-1.40208665425044e-5
chr21:17281122:C:A	A	-1.16255387561881e-5
chr21:17302481:T:C	C	-7.31020536799928e-6
chr21:17308252:A:C	C	-1.5805842108626e-5
chr21:17317665:G:A	A	-1.15879799180045e-5
chr21:17336974:A:G	G	-3.34825562592726e-5
chr21:17337431:G:A	A	-1.07618898958163e-4
chr21:17347171:C:T	T	-3.33882549561181e-6
chr21:17347675:G:A	A	3.88976520290983e-6
chr21:17347999:C:A	A	-1.79026042709439e-5
chr21:17349162:A:G	G	1.49468484923389e-4
chr21:17351352:A:G	G	-6.70200044162032e-6
chr21:17361343:G:T	T	-2.8929470218529097e-07
chr21:17362674:C:T	T	-3.68866684948806e-5
chr21:17363290:A:G	G	-8.99213600637174e-6
chr21:17367627:C:A	A	-1.76376590975147e-5
chr21:17369713:G:A	A	-3.25143792910725e-5
chr21:17371414:T:C	C	-5.56417106424394e-6
chr21:17371643:C:T	T	-1.09759656305109e-5
chr21:17392465:C:T	T	1.56774377093474e-5
chr21:17394221:A:C	C	-4.70569984860868e-6
chr21:17398381:T:G	G	6.44195888179922e-6
chr21:17400644:T:C	C	3.40463487475373e-5
chr21:17402002:C:A	A	-4.22603041074969e-5
chr21:17409509:T:C	C	-5.31681332387514e-5
chr21:17412435:C:T	T	-8.07174065180263e-6
chr21:17413338:A:G	G	4.32451418715309e-5
chr21:17413499:G:A	A	1.35511401458406e-5
chr21:17413737:T:C	C	2.07620348049874e-5
chr21:17414857:G:A	A	-3.95123717894568e-5
chr21:17415195:G:A	A	-2.42834072879673e-5
chr21:17418148:A:G	G	-3.61761202012259e-5
chr21:17421236:A:G	G	-1.74043437438014e-6
chr21:17433089:T:C	C	1.02730641451267e-5
chr21:17436605:T:G	G	-1.29933761479111e-5
chr21:17438477:T:G	G	1.73584040654696e-4
chr21:17442250:T:C	C	-1.90210929641098e-5
chr21:17446829:G:A	A	6.21054203706751e-6
chr21:17446943:A:G	G	-8.73285959140831e-5
chr21:17449548:C:T	T	-2.23470781517695e-5
chr21:17450199:G:A	A	6.0528293561187e-6
chr21:17452187:C:T	T	-1.37140538183592e-5
chr21:17452882:C:T	T	8.59410627810144e-7
chr21:17453609:A:G	G	-1.60135831173942e-6
chr21:17457729:G:A	A	-8.32886671389526e-5
chr21:17458027:A:G	G	-1.33104555216501e-5
chr21:17458152:C:T	T	1.90312455062716e-5
chr21:17460047:A:G	G	4.13596821502813e-6
chr21:17463741:G:A	A	-1.00777310834259e-5
chr21:17463998:C:A	A	1.57790370643403e-5
chr21:17466582:G:A	A	2.33134958271106e-5
chr21:17474945:C:T	T	3.68521384231947e-5
chr21:17477489:T:C	C	1.47968075632944e-4
chr21:17479787:A:G	G	5.23886471286278e-6
chr21:17481584:C:T	T	-9.01714699495603e-5
chr21:17488596:T:G	G	-9.3014149962101e-5
chr21:17491649:C:T	T	3.80228170483105e-4
chr21:17491868:T:C	C	-8.06441379207785e-6
chr21:17494328:C:T	T	-2.49369237279809e-5
chr21:17504123:C:T	T	3.42730692133722e-6
chr21:17517899:G:A	A	-6.98981105964707e-5
chr21:17524490:C:T	T	2.90122604644631e-5
chr21:17531438:T:C	C	8.65350309493495e-5
chr21:17533587:A:G	G	4.27796840016459e-6
chr21:17543820:G:A	A	-3.4230173151561e-5
chr21:17544295:A:G	G	4.60789886427948e-5
chr21:17556052:A:G	G	2.12564958268467e-5
chr21:17556899:A:G	G	1.90451679588933e-5
chr21:17564536:A:G	G	1.35756223380482e-5
chr21:17567390:G:A	A	3.22772028434361e-5
chr21:17574752:A:G	G	-7.34865131586614e-6
chr21:17580257:G:A	A	-9.3104678076351e-6
chr21:17583287:A:G	G	-1.44984673449705e-5
chr21:17584190:C:T	T	-2.68119039440691e-5
chr21:17586078:T:G	G	1.68739303701017e-5
chr21:17599041:A:C	C	4.22654724691019e-6
chr21:17612371:G:A	A	2.22800139798053e-5
chr21:17613744:G:T	T	2.93866257830795e-5
chr21:17614409:A:G	G	-1.30396384805349e-5
chr21:17617195:A:G	G	3.11752932670539e-5
chr21:17619720:T:C	C	1.10685056266245e-5
chr21:17634041:T:C	C	-1.00964722290458e-5
chr21:17636782:C:T	T	-8.79143322325251e-6
chr21:17638945:T:C	C	-3.80397198247109e-6
chr21:17650057:C:T	T	2.43418668497397e-6
chr21:17650512:G:A	A	-2.66809992323165e-6
chr21:17652247:A:C	C	-8.90398886490934e-6
chr21:17660561:C:T	T	-1.45214476526394e-5
chr21:17667204:C:T	T	7.16788051286817e-7
chr21:17667475:G:A	A	-1.90539083546729e-7
chr21:17668103:T:C	C	-1.22921058860942e-4
chr21:17672657:G:A	A	-4.65604876467373e-5
chr21:17674388:C:T	T	-5.02806972899777e-5
chr21:17683281:G:A	A	-6.8551251951473e-6
chr21:17690876:T:C	C	-1.76656476645765e-5
chr21:17696235:G:A	A	-2.94571663352592e-5
chr21:17698240:C:T	T	-9.95389717566439e-6
chr21:17712482:T:C	C	-5.32737504093238e-5
chr21:17715017:G:T	T	-3.45209873316253e-6
chr21:17725176:A:C	C	-2.79106832038369e-5
chr21:17726353:A:G	G	1.75920355951868e-5
chr21:17726634:A:C	C	-1.43286370407026e-6
chr21:17727589:G:A	A	-6.67700510904783e-6
chr21:17732296:T:C	C	2.57997623470531e-5
chr21:17756389:A:G	G	-1.19960329671e-6
chr21:17759197:A:C	C	-7.26418872012655e-5
chr21:17761113:T:G	G	3.07652216753476e-5
chr21:17761131:G:A	A	-1.4014533044106e-4
chr21:17761878:A:G	G	1.03782949010169e-6
chr21:17767458:T:C	C	-1.34666128931354e-5
chr21:17777816:C:T	T	1.07455682697916e-5
chr21:17779249:A:G	G	-5.0133460938331e-7
chr21:17781426:A:C	C	-1.66968728309914e-5
chr21:17785058:T:C	C	-1.87088682821819e-5
chr21:17786289:T:C	C	8.88445267551514e-6
chr21:17789372:C:T	T	1.15695196842654e-5
chr21:17791398:T:C	C	-7.08462277875649e-6
chr21:17798249:T:G	G	-2.07681692875629e-5
chr21:17806954:C:T	T	-1.65403826744992e-5
chr21:17822383:T:G	G	-1.69537381739486e-6
chr21:17831935:C:T	T	-1.60408808732777e-5
chr21:17839600:C:T	T	-4.37803431840997e-6
chr21:17846873:C:T	T	-9.53909112322568e-5
chr21:17848481:C:T	T	-9.08739384092923e-7
chr21:17864543:G:A	A	1.72369893366742e-6
chr21:17869280:C:T	T	7.11697591862913e-6
chr21:17876855:T:G	G	-3.64903604475895e-6
chr21:17881507:G:A	A	-6.28171438288497e-5
chr21:17884008:G:A	A	1.4149347833498e-4
chr21:17888952:C:A	A	-1.98036572360826e-5
chr21:17891354:C:T	T	-3.78987755763034e-6
chr21:17893651:A:C	C	1.60318498802587e-5
chr21:17894292:C:A	A	1.57405072210568e-5
chr21:17906297:A:G	G	4.07759292766172e-6
chr21:17927603:T:C	C	-2.94701350904986e-5
chr21:17930900:T:C	C	-2.29425796828104e-5
chr21:17932742:C:T	T	-3.43028358970054e-5
chr21:17939585:T:C	C	-3.2649494160064e-5
chr21:17952653:T:C	C	-1.66632676218876e-5
chr21:17957883:C:T	T	4.21680241218546e-5
chr21:17958983:T:C	C	3.59300832244572e-5
chr21:17959812:A:G	G	-3.56960401860515e-5
chr21:17960526:C:A	A	-1.16208505723204e-5
chr21:17963230:G:A	A	1.26674810944385e-5
chr21:17964944:A:G	G	-1.12608219528365e-5
chr21:17969676:T:C	C	-5.73752487977749e-6
chr21:17979447:A:G	G	6.1048862024866e-6
chr21:17985473:A:G	G	7.52308805663293e-6
chr21:17986913:G:A	A	2.89764538007316e-6
chr21:17990372:T:G	G	-6.81658877605876e-6
chr21:17994631:G:A	A	4.98654870661223e-5
chr21:18012584:C:T	T	-4.34191960776408e-7
chr21:18019009:T:C	C	-6.62870150372012e-6
chr21:18023896:G:A	A	2.05561420648662e-5
chr21:18024593:G:A	A	-1.4082796896281e-5
chr21:18030904:A:G	G	1.31677570223412e-5
chr21:18032841:C:A	A	7.28493832433469e-6
chr21:18035846:A:C	C	-2.62725308151499e-5
chr21:18042402:G:A	A	1.00217703019568e-5
chr21:18047148:A:G	G	-1.54318635124503e-5
chr21:18050547:C:T	T	-1.68721478677907e-5
chr21:18053802:G:A	A	7.40726221673495e-7
chr21:18055487:A:G	G	-2.27560749819274e-6
chr21:18057709:A:G	G	-7.64696607996751e-6
chr21:18061176:T:C	C	-2.71494020978804e-5
chr21:18061897:G:A	A	8.47776858396422e-6
chr21:18069064:G:T	T	-3.71093875202624e-5
chr21:18078953:C:T	T	-2.15297178476713e-5
chr21:18103477:G:A	A	8.89407800797213e-6
chr21:18108057:C:T	T	1.5199403969366e-5
chr21:18108212:T:C	C	-4.36508672451427e-5
chr21:18108525:G:T	T	4.22572349001429e-5
chr21:18110673:T:C	C	-6.14238823867708e-5
chr21:18111820:T:C	C	3.77297047176332e-5
chr21:18116886:A:G	G	1.08097028386059e-5
chr21:18121374:C:T	T	1.93330290599432e-6
chr21:18122431:T:C	C	7.73685058562197e-6
chr21:18124111:T:C	C	-3.19019029717134e-6
chr21:18125538:T:C	C	-3.5336556941362e-5
chr21:18134009:A:G	G	1.30777290527038e-4
chr21:18134334:G:A	A	-7.81406736438982e-6
chr21:18135458:C:A	A	5.03077118680394e-5
chr21:18141739:A:G	G	-5.97226602661507e-5
chr21:18145883:G:A	A	1.08523973309676e-5
chr21:18149027:T:C	C	4.37117035596495e-5
chr21:18150529:C:T	T	-1.71628323814018e-5
chr21:18150574:A:G	G	6.64795440771404e-6
chr21:18153466:C:T	T	-1.07794727642324e-5
chr21:18154255:G:A	A	2.25693304463826e-5
chr21:18159879:G:A	A	2.26391566333772e-5
chr21:18163662:A:G	G	-9.3675314629852e-6
chr21:18163691:G:A	A	2.10507893198626e-5
chr21:18164468:T:C	C	-1.97035261627928e-4
chr21:18166059:T:C	C	4.50022799430736e-6
chr21:18175915:G:A	A	-1.97029197578671e-6
chr21:18177881:A:C	C	-4.29134766821005e-6
chr21:18180915:G:T	T	-3.93578407515416e-5
chr21:18182728:T:C	C	3.34495379032338e-6
chr21:18182931:A:C	C	2.88013209354798e-5
chr21:18187761:T:G	G	8.85028929489761e-7
chr21:18190927:G:A	A	-1.45760904310845e-4
chr21:18191216:T:C	C	2.14355141794328e-5
chr21:18194269:G:A	A	2.77083889905593e-4
chr21:18196169:T:C	C	1.3459385046511e-6
chr21:18196203:C:T	T	-2.82328334802958e-5
chr21:18197627:A:C	C	2.70440539532059e-5
chr21:18202584:G:A	A	-7.49029433451733e-6
chr21:18203207:A:G	G	-3.05616278891521e-5
chr21:18206129:C:T	T	5.12795877212369e-5
chr21:18209483:C:T	T	-3.38945356031367e-5
chr21:18212115:C:A	A	2.41699680815634e-5
chr21:18213467:T:C	C	3.67991912888458e-5
chr21:18231278:G:A	A	-1.56778674458942e-5
chr21:18239244:C:T	T	3.42768026297797e-6
chr21:18242152:A:G	G	-1.78921452050956e-5
chr21:18250819:G:A	A	-6.71383052795943e-6
chr21:18260036:A:G	G	-2.18557989010066e-6
chr21:18267123:A:C	C	1.80947758745265e-5
chr21:18273952:C:T	T	1.34342481896472e-5
chr21:18286328:C:T	T	-3.0093429882169e-5
chr21:18287736:G:A	A	1.42922084916091e-5
chr21:18289064:G:A	A	-7.34870840676267e-6
chr21:18291501:T:C	C	-9.33519025573015e-6
chr21:18292654:T:C	C	8.16705136543243e-6
chr21:18294809:C:T	T	-8.13990291947288e-6
chr21:18294938:G:A	A	7.44461400982683e-5
chr21:18297359:T:C	C	-9.6692872348544e-9
chr21:18297801:G:A	A	4.23067710061134e-6
chr21:18300891:C:T	T	4.50701296877798e-6
chr21:18310666:T:C	C	1.29911772709693e-4
chr21:18312909:A:G	G	2.3473927390793e-5
chr21:18313088:A:G	G	1.1198279067937e-5
chr21:18313592:G:A	A	-2.14614495871466e-5
chr21:18314770:T:C	C	4.68823540159834e-5
chr21:18315059:G:A	A	1.61196104282813e-6
chr21:18316469:A:G	G	-4.22263069419219e-5
chr21:18316765:G:A	A	-1.25047276180594e-5
chr21:18318473:G:A	A	1.07723942378035e-5
chr21:18319833:C:T	T	-4.47808891426587e-5
chr21:18320905:G:T	T	-1.57111660365019e-4
chr21:18322944:G:T	T	-1.26375541333596e-5
chr21:18328193:G:A	A	-2.00523998493684e-5
chr21:18330382:T:C	C	1.34468111245461e-5
chr21:18335451:T:G	G	-1.42475854284658e-5
chr21:18335573:C:T	T	-6.11697311661689e-5
chr21:18337502:C:T	T	2.67065826812897e-5
chr21:18339640:G:A	A	6.49287400784466e-5
chr21:18342940:A:C	C	3.55162328396063e-5
chr21:18344594:A:G	G	-7.39798950308574e-6
chr21:18345317:C:T	T	4.64802873522029e-5
chr21:18346587:C:T	T	1.7476536750786e-5
chr21:18347104:C:A	A	-3.75522385086147e-5
chr21:18349811:C:T	T	2.29376095743638e-5
chr21:18353330:C:T	T	-4.92253169516997e-5
chr21:18356804:T:C	C	-1.388221355569e-5
chr21:18361736:G:A	A	-7.50350283275481e-6
chr21:18361868:G:A	A	-3.22034401159853e-6
chr21:18363084:T:C	C	-1.23280545520382e-5
chr21:18369800:A:G	G	-1.75976298061131e-5
chr21:18370081:A:G	G	2.26697059606113e-6
chr21:18377189:T:C	C	3.72115355199469e-5
chr21:18381189:G:T	T	-1.1674313977339e-5
chr21:18394010:G:A	A	-2.85712926061045e-6
chr21:18398245:T:C	C	2.47125721269059e-5
chr21:18403358:T:G	G	6.65142203850465e-6
chr21:18415681:T:G	G	-4.63609440970586e-6
chr21:18421218:A:G	G	-8.03176185252878e-6
chr21:18434486:A:G	G	2.42820953264589e-6
chr21:18443204:G:A	A	-3.24869322710683e-6
chr21:18468278:C:T	T	-2.87989870239905e-6
chr21:18469040:G:A	A	6.02326002272818e-5
chr21:18469803:G:A	A	-4.07686547460944e-5
chr21:18470021:C:T	T	-2.38902055334475e-6
chr21:18472427:T:C	C	1.85870775494839e-6
chr21:18484344:C:T	T	6.02188093310745e-5
chr21:18487645:A:G	G	-2.23404515364652e-5
chr21:18492744:A:G	G	-4.02912017892126e-6
chr21:18498901:G:A	A	-5.7919449518363e-6
chr21:18504808:C:T	T	4.73714330128901e-6
chr21:18508119:A:G	G	4.60201511270743e-6
chr21:18516327:T:C	C	4.34392876486573e-6
chr21:18519245:T:G	G	7.32426667359341e-7
chr21:18543454:T:C	C	6.93771743461665e-7
chr21:18547096:C:A	A	1.76963135531236e-5
chr21:18551693:G:A	A	9.90031242526337e-6
chr21:18553604:G:T	T	-6.30495991744302e-6
chr21:18553770:C:T	T	-5.09049243869317e-6
chr21:18565628:C:A	A	4.07789779724195e-5
chr21:18585136:C:T	T	-2.21565320308885e-5
chr21:18585511:G:A	A	-1.37511233074654e-5
chr21:18592385:T:C	C	-5.05201200077477e-6
chr21:18601881:A:G	G	-1.98990567513536e-6
chr21:18610937:C:T	T	-7.78101856408329e-6
chr21:18611532:G:A	A	6.24245347422549e-6
chr21:18627081:T:C	C	-1.31111601355275e-5
chr21:18630956:C:T	T	-1.07856307655145e-5
chr21:18632680:C:A	A	-2.99969345659091e-5
chr21:18647371:C:T	T	9.50096614913664e-6
chr21:18649306:A:C	C	-2.84277161082404e-5
chr21:18662580:A:G	G	-1.31585307921382e-5
chr21:18679036:C:T	T	-1.12413710950375e-5
chr21:18684394:T:C	C	-5.46351477215726e-5
chr21:18703548:T:C	C	2.52252227057033e-5
chr21:18705811:C:T	T	2.17554319060588e-5
chr21:18706106:T:G	G	-3.02927110578728e-5
chr21:18720167:T:C	C	2.4046603156959e-5
chr21:18723303:C:A	A	1.45949183113124e-5
chr21:18727469:G:A	A	2.37167312538018e-5
chr21:18730183:T:G	G	6.2370824062798e-6
chr21:18732300:C:T	T	1.27882748152883e-5
chr21:18740900:C:T	T	7.43635142429985e-5
chr21:18742253:A:G	G	6.87001910807616e-6
chr21:18745064:C:T	T	1.97198372848652e-5
chr21:18750135:G:A	A	4.88487765046225e-5
chr21:18752126:A:G	G	3.61413821014488e-5
chr21:18754557:C:T	T	2.50396836647197e-5
chr21:18763898:A:G	G	-7.41665548664383e-6
chr21:18775807:T:C	C	-1.0496908899369e-5
chr21:18777474:T:C	C	-4.02391541252701e-6
chr21:18778825:G:T	T	-7.85367418287129e-6
chr21:18784368:T:C	C	-1.51731706711266e-5
chr21:18787748:T:C	C	-4.33039374736335e-5
chr21:18790343:C:T	T	3.31581444324148e-7
chr21:18804707:G:A	A	-7.1132475657746e-6
chr21:18806249:C:T	T	-4.98179704656873e-6
chr21:18807415:C:T	T	-4.98179704656873e-6
chr21:18807822:A:G	G	-4.98179704656873e-6
chr21:18807838:A:G	G	-4.85317366713191e-6
chr21:18817942:C:T	T	-4.97131984912345e-5
chr21:18823339:A:G	G	4.46385803436734e-5
chr21:18827072:A:G	G	-1.06623553522142e-6
chr21:18830738:G:A	A	3.22642216619047e-6
chr21:18831460:C:T	T	5.13662205344379e-5
chr21:18832302:A:C	C	2.79253069241254e-6
chr21:18832685:T:C	C	4.91035632049605e-6
chr21:18838751:G:A	A	4.0700235811718e-6
chr21:18855616:C:T	T	-7.39434651413728e-6
chr21:18856081:T:C	C	-7.39434651413728e-6
chr21:18857643:T:G	G	-1.04616605209354e-5
chr21:18862899:G:A	A	9.92181959713948e-6
chr21:18867319:G:A	A	1.17768808322956e-4
chr21:18877636:G:T	T	1.52327549040609e-5
chr21:18878968:A:G	G	-2.56683800088651e-6
chr21:18878969:G:A	A	2.61795081956903e-6
chr21:18879131:T:C	C	-1.04576614085495e-5
chr21:18880038:C:A	A	1.11700735533781e-6
chr21:18886200:T:G	G	7.20349614879224e-6
chr21:18891932:C:T	T	5.97301206806519e-5
chr21:18892148:T:C	C	-1.30546962544668e-6
chr21:18895390:G:A	A	-1.86666968641817e-5
chr21:18904199:G:A	A	7.957100812693e-6
chr21:18911630:C:A	A	-2.50538078994504e-5
chr21:18917792:G:T	T	1.61620453340946e-5
chr21:18918890:A:G	G	1.25773741590861e-5
chr21:18921296:A:G	G	-4.95490773240126e-6
chr21:18922984:C:T	T	-3.0582738868374e-5
chr21:18924531:A:G	G	7.51134591353966e-6
chr21:18925792:T:G	G	3.22376287574015e-5
chr21:18928258:C:T	T	-9.13197308942469e-6
chr21:18931909:G:A	A	-3.56359769523294e-5
chr21:18935670:T:C	C	9.44772625378846e-6
chr21:18940294:T:C	C	-3.7600221379348e-5
chr21:18940832:C:T	T	1.15037510532569e-5
chr21:18941123:G:A	A	-1.07818551100074e-4
chr21:18960128:T:C	C	4.50987789069301e-7
chr21:18963734:T:C	C	-3.01482602329182e-5
chr21:18967846:C:T	T	-4.23674565173912e-5
chr21:18970514:G:A	A	-5.07540925853687e-5
chr21:18975553:G:T	T	3.5405177848561e-6
chr21:18975761:G:A	A	1.09375506874124e-5
chr21:18976715:A:G	G	-7.87400368884021e-5
chr21:18977893:G:A	A	-8.90411017179876e-6
chr21:18984220:G:A	A	-1.61615067328006e-6
chr21:18986100:A:G	G	1.39781105118783e-6
chr21:18986453:A:G	G	-9.70741866913503e-6
chr21:18986707:G:T	T	5.32138020401073e-5
chr21:18987762:G:T	T	1.35541421015171e-5
chr21:18991288:A:G	G	6.8412009309925e-5
chr21:18999263:A:G	G	-2.37987237533261e-5
chr21:19004519:G:A	A	-9.24373499665938e-6
chr21:19005679:T:C	C	-1.73192027456392e-5
chr21:19005797:G:A	A	1.82444176915059e-5
chr21:19005945:C:T	T	-4.12837243164973e-7
chr21:19010183:A:G	G	6.11554801256445e-6
chr21:19010673:A:G	G	-2.0845437401819e-6
chr21:19014816:C:T	T	3.76856980185479e-6
chr21:19021912:A:G	G	5.38183310455173e-6
chr21:19022960:G:A	A	-1.84097848815266e-5
chr21:19025379:A:G	G	-5.768784889194e-5
chr21:19029942:T:C	C	1.10594493239242e-6
chr21:19030063:A:G	G	5.77433163800337e-6
chr21:19030728:T:C	C	-7.15142394711253e-5
chr21:19031847:T:C	C	-5.60317633902091e-5
chr21:19032598:T:C	C	-5.87084719961409e-5
chr21:19032648:T:C	C	5.06359129640728e-6
chr21:19034091:G:A	A	1.02162364430671e-6
chr21:19034970:T:C	C	-1.14502129984665e-5
chr21:19035236:T:C	C	5.03690154833698e-7
chr21:19035473:G:A	A	-8.97570851327692e-6
chr21:19035819:A:G	G	1.09550528778024e-5
chr21:19036091:A:G	G	5.13330024434393e-6
chr21:19037732:G:A	A	-1.135774750606e-5
chr21:19042488:G:A	A	-1.7652861051589e-6
chr21:19053920:T:C	C	-5.98560051849838e-6
chr21:19055504:C:T	T	3.19432224153389e-6
chr21:19059044:T:G	G	-1.09522549946755e-5
chr21:19065507:C:A	A	-2.06114661481932e-5
chr21:19070153:G:T	T	2.23251218043684e-6
chr21:19070413:A:G	G	-3.58600256734432e-5
chr21:19076146:A:G	G	-5.69049116129384e-6
chr21:19082710:T:C	C	-3.72306540915086e-5
chr21:19085391:G:A	A	-9.03766850275325e-7
chr21:19098452:A:G	G	-1.08055046563644e-5
chr21:19109464:C:T	T	1.17950598865391e-5
chr21:19119884:T:C	C	-1.15889792314047e-5
chr21:19125886:G:A	A	-9.16776384965503e-6
chr21:19141820:A:G	G	-2.52745974551659e-5
chr21:19143092:T:C	C	-8.64638418527719e-7
chr21:19143107:G:A	A	-1.30893122532241e-5
chr21:19144841:A:G	G	-1.03454316297414e-7
chr21:19147443:C:A	A	4.93488150518192e-7
chr21:19153527:G:A	A	3.38689571810254e-6
chr21:19165343:A:G	G	-2.59822446449337e-6
chr21:19169739:G:A	A	6.50876441356213e-6
chr21:19176610:A:G	G	-1.05479908901892e-5
chr21:19176861:C:T	T	-4.31077370893967e-6
chr21:19176877:C:T	T	-1.05479908901892e-5
chr21:19177695:T:G	G	-3.63427280820196e-6
chr21:19177707:A:G	G	-3.63427280820196e-6
chr21:19178502:C:T	T	-3.51815460234173e-6
chr21:19193719:T:C	C	-1.99331843447685e-5
chr21:19199489:C:T	T	-9.6820930816708e-6
chr21:19200313:A:C	C	-1.76750226287352e-5
chr21:19205093:T:C	C	-5.50743723872913e-6
chr21:19223092:G:A	A	2.14296108131724e-6
chr21:19258971:C:A	A	-1.1966391134014e-5
chr21:19259954:C:T	T	3.02831176377583e-5
chr21:19263047:A:G	G	-4.22803927481036e-6
chr21:19264249:G:A	A	-1.11664917729528e-5
chr21:19268640:A:C	C	-3.24274834833883e-6
chr21:19269338:A:G	G	-6.45042364490184e-7
chr21:19270586:T:C	C	-8.49139602164317e-6
chr21:19283101:G:A	A	-9.34292746961716e-7
chr21:19290293:T:C	C	-1.68220208798629e-5
chr21:19302251:A:G	G	1.27509669169318e-5
chr21:19304049:G:T	T	4.30154464312514e-6
chr21:19304328:T:G	G	-1.94080200263066e-5
chr21:19310561:G:A	A	-1.44584369548359e-5
chr21:19313076:C:T	T	-1.93254090427492e-5
chr21:19313891:C:A	A	-4.72051614624786e-5
chr21:19320903:T:G	G	3.30165528210804e-6
chr21:19329200:G:A	A	1.27344300197574e-5
chr21:19330157:C:T	T	-1.06262949830802e-5
chr21:19330327:G:A	A	1.9891961943598e-5
chr21:19333563:G:A	A	-7.77369166925824e-5
chr21:19334248:C:T	T	-1.46793566892291e-5
chr21:19340541:T:C	C	-3.53973909834869e-5
chr21:19352234:C:T	T	-1.84345430792421e-5
chr21:19366453:A:C	C	5.36052086740593e-5
chr21:19381041:G:A	A	1.0695283035741e-5
chr21:19382145:G:A	A	-2.93284455507768e-6
chr21:19382428:G:A	A	1.3742104228283e-8
chr21:19385731:T:C	C	-1.91314958379154e-5
chr21:19387470:A:G	G	2.4058154154133e-5
chr21:19388767:C:T	T	-5.01933294632028e-7
chr21:19398942:G:A	A	2.98886688874008e-6
chr21:19410477:C:T	T	-1.32113364136564e-6
chr21:19411401:C:T	T	-5.53542908217551e-6
chr21:19417898:A:G	G	1.2586905862262e-6
chr21:19423207:C:T	T	-2.67869463788262e-5
chr21:19433843:A:G	G	3.77152787575334e-5
chr21:19436524:C:T	T	-1.17393794612211e-5
chr21:19450743:A:C	C	5.0535507801694e-6
chr21:19451543:C:T	T	7.77613808020925e-5
chr21:19455053:C:T	T	7.96730243953601e-6
chr21:19460366:C:T	T	-1.52639937666608e-5
chr21:19463214:C:T	T	1.82351085081367e-5
chr21:19474143:C:T	T	-2.14473468833722e-5
chr21:19483195:C:A	A	1.22677075092933e-5
chr21:19487597:A:G	G	-1.29764766241336e-6
chr21:19487805:C:T	T	3.70765904892778e-5
chr21:19499412:G:A	A	4.15163830811561e-6
chr21:19501586:A:G	G	-3.26364661933437e-7
chr21:19503262:T:C	C	-4.04275156329701e-6
chr21:19517343:C:T	T	2.9384513157481e-6
chr21:19519645:G:A	A	-1.74118898956453e-6
chr21:19521642:T:C	C	4.84037246876307e-5
chr21:19523504:C:T	T	2.58581469430408e-5
chr21:19525962:T:G	G	-2.17346209200978e-5
chr21:19529228:G:A	A	-6.36344459593736e-5
chr21:19531207:T:C	C	3.15401629266708e-5
chr21:19541385:C:T	T	-2.11123532689823e-5
chr21:19546193:A:G	G	2.05683293487262e-5
chr21:19548189:C:T	T	8.90974414307407e-6
chr21:19548780:G:A	A	-1.43928919903151e-5
chr21:19550401:T:C	C	-1.42832946913894e-6
chr21:19550618:A:C	C	1.58178048926209e-5
chr21:19551179:T:G	G	2.31106430874579e-6
chr21:19552737:T:C	C	-1.8057891517543e-5
chr21:19553343:T:C	C	-4.14003753158899e-6
chr21:19557492:C:A	A	-2.86227420736368e-5
chr21:19563647:G:T	T	6.26716813226523e-5
chr21:19564064:A:C	C	-1.24113951690331e-6
chr21:19565052:C:A	A	2.663060752378e-6
chr21:19573901:T:G	G	-1.22345315419752e-5
chr21:19581524:C:T	T	-6.23360036960586e-5
chr21:19588888:C:T	T	-8.6964106337347e-6
chr21:19590151:T:C	C	2.9069289313491e-5
chr21:19593196:C:A	A	3.76849639266326e-5
chr21:19599806:T:C	C	3.06677952661152e-5
chr21:19608361:C:T	T	-4.52344100237618e-6
chr21:19612045:G:A	A	3.11233319750751e-5
chr21:19614484:A:G	G	1.63461195818912e-6
chr21:19617635:C:T	T	1.54378180613582e-5
chr21:19621398:C:T	T	-4.04625480197573e-6
chr21:19621495:G:A	A	2.37975261255606e-6
chr21:19628623:T:G	G	-2.43067559498651e-6
chr21:19641098:C:A	A	-1.03955625426879e-5
chr21:19651460:G:A	A	-1.60553606687063e-5
chr21:19651948:C:T	T	-4.03501953327751e-7
chr21:19652945:T:C	C	-1.78685833065495e-5
chr21:19656604:A:G	G	1.91642840081519e-5
chr21:19656752:G:T	T	-6.77460188895042e-6
chr21:19657812:A:G	G	9.46447381479446e-6
chr21:19657886:T:C	C	3.10901160801371e-5
chr21:19665886:T:C	C	1.39585957621435e-4
chr21:19667154:T:G	G	-1.77539489653702e-6
chr21:19667317:G:A	A	-5.4286799310315e-6
chr21:19667941:G:A	A	1.745559299543e-4
chr21:19668934:T:C	C	5.80286838766136e-6
chr21:19670858:C:T	T	-8.69747742019045e-7
chr21:19675154:C:A	A	1.91463689353467e-5
chr21:19676438:T:G	G	-5.04874455532313e-5
chr21:19677688:G:A	A	1.24840578902462e-5
chr21:19680015:A:C	C	-3.24011757464922e-6
chr21:19685860:T:C	C	-3.04090037826827e-5
chr21:19687156:G:T	T	-1.93327773826254e-5
chr21:19689697:A:G	G	5.80314640976926e-5
chr21:19691821:T:C	C	2.77673090551434e-5
chr21:19696059:G:A	A	-5.13000868287906e-5
chr21:19696741:A:G	G	1.87266907030959e-6
chr21:19697149:G:A	A	-9.91437732464232e-6
chr21:19699068:G:A	A	4.48836800003592e-6
chr21:19703106:C:T	T	-3.72880430061055e-7
chr21:19705208:A:G	G	-3.09212154825522e-5
chr21:19711668:T:C	C	-1.67063052483188e-5
chr21:19713131:T:C	C	-1.22870463115353e-5
chr21:19714091:T:C	C	4.49465010575527e-5
chr21:19721297:C:T	T	-2.6286208207093e-5
chr21:19725093:T:G	G	9.09005495738887e-6
chr21:19738313:T:G	G	-1.12998383273676e-5
chr21:19740133:G:A	A	-1.18216608850545e-5
chr21:19744337:C:A	A	9.19786678825785e-6
chr21:19746713:G:A	A	-1.83788337917875e-5
chr21:19747863:C:T	T	-4.25610929339326e-6
chr21:19750599:C:T	T	-2.20291908670452e-5
chr21:19753046:C:T	T	1.42689842026521e-5
chr21:19754522:G:T	T	2.52950814549424e-5
chr21:19775034:T:C	C	1.0092383153844099e-05
chr21:19794943:T:C	C	4.38752038187443e-5
chr21:19798863:C:T	T	-5.54625230342545e-6
chr21:19802071:G:A	A	-2.97536479602059e-6
chr21:19809750:C:A	A	-6.51377312965466e-7
chr21:19810725:T:C	C	-7.22295005964694e-6
chr21:19811427:A:G	G	-8.16594824983693e-6
chr21:19817461:A:G	G	-4.63046693451522e-6
chr21:19821890:C:T	T	-1.61836245989514e-5
chr21:19824489:T:C	C	4.63254388581582e-6
chr21:19827218:C:T	T	-1.67383225336151e-5
chr21:19829206:C:T	T	-1.80796845146969e-5
chr21:19837679:T:C	C	-7.30617270774973e-5
chr21:19838541:A:C	C	-4.26464610029713e-7
chr21:19840922:C:T	T	-2.99860011185182e-5
chr21:19843165:A:G	G	6.56438550653872e-7
chr21:19861042:T:C	C	4.98970585869046e-6
chr21:19866257:C:A	A	-1.41569723320589e-5
chr21:19868662:A:G	G	2.95297731105185e-7
chr21:19873493:C:A	A	4.7319052084711e-8
chr21:19875602:A:G	G	-1.10728132716756e-5
chr21:19887289:G:A	A	1.73177244590923e-6
chr21:19891411:C:T	T	9.97292762142633e-7
chr21:19893841:A:G	G	2.89067645889252e-5
chr21:19895678:T:C	C	-6.46537660969673e-6
chr21:19895752:C:T	T	2.88050603091236e-5
chr21:19906518:A:G	G	3.80270524851532e-6
chr21:19909221:T:C	C	-1.82648649410879e-5
chr21:19913884:T:C	C	-1.15078773348975e-5
chr21:19925897:A:G	G	-5.6631271698181e-5
chr21:19927125:A:G	G	-5.97932115613923e-5
chr21:19928125:G:A	A	-1.94658781490547e-5
chr21:19929718:C:T	T	1.47196177743466e-6
chr21:19929763:A:G	G	3.24438560979655e-5
chr21:19940640:A:G	G	-1.66479212690121e-5
chr21:19951313:T:C	C	4.31254748524083e-6
chr21:19952335:C:T	T	-8.52180495051375e-6
chr21:19965963:G:A	A	1.33105643771224e-5
chr21:19978426:G:T	T	-1.26514353611096e-6
chr21:19978803:C:T	T	-3.68587594635767e-6
chr21:19980585:A:G	G	-9.05810202668306e-6
chr21:19985494:T:G	G	-1.34624308441309e-8
chr21:20013923:G:A	A	3.67702474949143e-6
chr21:20015103:C:T	T	9.42998818180423e-6
chr21:20016179:A:G	G	-1.01384638854549e-5
chr21:20016783:C:T	T	-9.75499713450781e-5
chr21:20018381:C:T	T	-9.86941708153629e-6
chr21:20043801:C:A	A	-1.72936916767189e-6
chr21:20049209:G:A	A	3.65415268183738e-5
chr21:20065453:A:G	G	-3.88069635734201e-6
chr21:20069351:C:T	T	1.78183025994999e-6
chr21:20073324:C:T	T	-6.86610775697027e-6
chr21:20074726:G:T	T	1.65725467080575e-4
chr21:20081111:T:C	C	-5.42839983735704e-5
chr21:20099663:T:C	C	-3.50019049932336e-5
chr21:20100271:C:T	T	2.53574996049549e-5
chr21:20121000:T:C	C	4.05988360100149e-5
chr21:20125977:T:C	C	5.10780068781103e-5
chr21:20135339:A:G	G	-1.80988461381679e-6
chr21:20153948:G:A	A	-1.56073751230356e-6
chr21:20167406:A:G	G	7.69007562995355e-6
chr21:20169241:G:A	A	1.55729438214199e-4
chr21:20184163:C:T	T	-4.76866124609933e-6
chr21:20184376:C:T	T	-4.75369573061981e-6
chr21:20189619:T:C	C	3.43167877654535e-5
chr21:20208481:A:G	G	9.67142194896479e-6
chr21:20212154:C:A	A	5.33424435729463e-5
chr21:20215442:A:G	G	-9.48070306445803e-5
chr21:20221732:A:G	G	5.34276699853911e-5
chr21:20222688:C:A	A	-5.5433992169124e-6
chr21:20223678:C:T	T	1.76524278412932e-5
chr21:20246276:C:T	T	-4.11779191016231e-5
chr21:20252058:T:G	G	2.02866018781631e-5
chr21:20260013:A:C	C	9.63024765236161e-6
chr21:20260374:A:G	G	3.77896736757724e-5
chr21:20264351:T:C	C	6.7851616242069e-5
chr21:20265406:A:G	G	8.00062042471623e-6
chr21:20265428:T:C	C	1.02370923732489e-5
chr21:20272385:G:T	T	-1.14676667191637e-5
chr21:20277283:C:T	T	5.18195840164324e-6
chr21:20282637:G:A	A	1.81809277321601e-5
chr21:20283283:G:A	A	-7.04436578014908e-6
chr21:20283453:G:A	A	-1.73746083655052e-5
chr21:20291963:T:C	C	-6.031400741826e-5
chr21:20294685:T:C	C	-5.68606727460247e-5
chr21:20295227:T:C	C	-9.57145317500061e-6
chr21:20295539:T:C	C	-5.68606727460247e-5
chr21:20297864:T:C	C	1.70957146220046e-5
chr21:20298152:T:G	G	-1.45970945870089e-5
chr21:20300699:A:G	G	-1.49350716498158e-5
chr21:20303044:A:C	C	-2.57266623157635e-4
chr21:20304662:T:C	C	1.57184206256557e-5
chr21:20304760:C:T	T	-8.92602878906378e-6
chr21:20310186:G:A	A	1.32267850770643e-5
chr21:20311562:G:A	A	-2.09684096162715e-6
chr21:20311891:T:C	C	1.34340667254626e-5
chr21:20315458:A:G	G	-6.8625680655944e-5
chr21:20322047:A:C	C	2.33846949269115e-5
chr21:20324942:A:G	G	3.06386459069323e-5
chr21:20327010:G:A	A	1.91376492912787e-5
chr21:20329418:G:A	A	5.29444335011775e-5
chr21:20333984:G:A	A	4.21234435190693e-5
chr21:20336824:A:G	G	1.19639342570631e-6
chr21:20343598:C:A	A	3.79568158708215e-6
chr21:20350309:G:A	A	9.98179958630447e-7
chr21:20351703:C:A	A	-1.87028431420327e-5
chr21:20360603:T:C	C	6.57063364757958e-6
chr21:20364503:C:T	T	1.3308507479887e-6
chr21:20373898:T:C	C	-3.7914381530637e-6
chr21:20374946:A:G	G	-1.21531872990394e-5
chr21:20379162:C:T	T	-1.31279425527926e-5
chr21:20389902:G:A	A	-8.62823359853728e-6
chr21:20390131:T:C	C	6.83013909484368e-6
chr21:20390606:T:C	C	2.75409565112486e-6
chr21:20390724:T:C	C	5.04454761871079e-5
chr21:20392881:G:A	A	-1.99797773406264e-5
chr21:20392901:A:C	C	1.78663441067144e-5
chr21:20394531:T:C	C	1.29319965080269e-5
chr21:20395739:T:C	C	1.93207903972782e-5
chr21:20403049:G:A	A	1.15141327516082e-5
chr21:20404097:C:T	T	-5.58192301256686e-7
chr21:20405466:G:A	A	-7.10771888009277e-6
chr21:20413916:A:G	G	3.50253482627269e-5
chr21:20419603:G:A	A	-1.58691121755127e-5
chr21:20427453:G:A	A	1.81630009758542e-5
chr21:20429863:G:A	A	-1.58756350006117e-5
chr21:20430175:G:A	A	3.20518011890354e-6
chr21:20431787:G:A	A	-8.70923991109459e-6
chr21:20439734:G:A	A	-6.61426334165254e-5
chr21:20439975:A:G	G	2.27935985612018e-5
chr21:20440378:T:C	C	-6.25883128670298e-6
chr21:20441068:C:A	A	6.77353059835277e-6
chr21:20442312:G:A	A	1.92532611635001e-5
chr21:20442526:G:A	A	-2.38413750898881e-5
chr21:20444067:C:T	T	1.2062405147018701e-05
chr21:20444474:C:T	T	-2.86363452099316e-5
chr21:20444622:G:T	T	4.5992573428284e-5
chr21:20445513:A:G	G	-7.5362728252153e-6
chr21:20448096:C:T	T	-7.16464361652158e-6
chr21:20450415:G:A	A	-1.57405407901703e-5
chr21:20451283:G:T	T	2.59253058885725e-5
chr21:20451967:C:T	T	-1.67631278225206e-5
chr21:20454584:T:C	C	3.29084131151647e-5
chr21:20454727:C:T	T	-1.2190003370309e-5
chr21:20458866:T:C	C	-8.848543515331e-6
chr21:20472059:G:A	A	-4.64927347312628e-5
chr21:20474794:C:A	A	1.66430795375828e-5
chr21:20475005:G:A	A	-2.5812787960765e-5
chr21:20479574:A:G	G	-2.61490826176479e-5
chr21:20480384:C:T	T	-2.4201664010897e-5
chr21:20480657:A:G	G	-1.23137047088135e-6
chr21:20482132:C:T	T	4.62301185236287e-5
chr21:20482496:T:C	C	-5.49772240722729e-6
chr21:20485118:T:C	C	-3.26906791562692e-5
chr21:20488735:C:T	T	-2.3916684052026e-5
chr21:20489190:A:G	G	1.05856848088249e-4
chr21:20491873:C:T	T	-2.77631319577387e-6
chr21:20495123:A:G	G	5.0475659885073e-6
chr21:20495341:T:G	G	-4.9700683773908e-5
chr21:20495666:A:G	G	-2.57742983539813e-5
chr21:20499415:G:A	A	-7.42914670829482e-6
chr21:20504896:A:G	G	-1.50552845915568e-5
chr21:20506797:C:T	T	-4.70270223128552e-5
chr21:20507774:G:A	A	-1.75638394251667e-6
chr21:20507879:C:T	T	-1.50552610859961e-5
chr21:20508277:T:G	G	-1.48903978634579e-5
chr21:20512643:A:G	G	-4.82245562681511e-6
chr21:20512657:C:T	T	1.24452721698326e-5
chr21:20517528:C:T	T	-4.79657315736887e-6
chr21:20518800:A:G	G	-7.56126852498864e-5
chr21:20523535:T:C	C	-1.51788565305813e-5
chr21:20524094:G:A	A	-1.610725465252e-5
chr21:20524880:G:T	T	-1.66678408117731e-5
chr21:20527842:C:T	T	-3.49592412273572e-5
chr21:20528614:A:G	G	-9.19342279170112e-6
chr21:20529204:A:G	G	-9.13043353278899e-6
chr21:20529496:T:G	G	-1.10729302206165e-5
chr21:20531485:A:G	G	-6.55368917328553e-6
chr21:20532449:C:T	T	8.45362736575237e-6
chr21:20533164:T:C	C	5.38330953991089e-6
chr21:20535002:A:C	C	-3.36162635312583e-5
chr21:20535208:T:C	C	1.56696211614603e-5
chr21:20539574:T:C	C	9.52469936732825e-6
chr21:20541775:G:A	A	3.58309058152692e-5
chr21:20544427:A:G	G	1.79095528478616e-5
chr21:20545575:A:G	G	2.52836470648962e-5
chr21:20548220:A:G	G	6.34322070384583e-5
chr21:20549099:T:C	C	1.58506665661579e-5
chr21:20553824:G:A	A	1.62200199540354e-7
chr21:20554540:G:A	A	2.38619238216564e-4
chr21:20567473:C:A	A	-1.40105691307356e-6
chr21:20574053:C:T	T	1.43783353486712e-5
chr21:20576329:C:T	T	-4.54001075183568e-7
chr21:20582942:A:G	G	5.39614084154958e-5
chr21:20604875:A:G	G	-8.46321975941525e-6
chr21:20611579:A:G	G	-2.96337621044615e-5
chr21:20611618:A:C	C	6.9847494708424e-6
chr21:20612380:A:G	G	1.08422362766329e-5
chr21:20615832:A:G	G	-1.53088528454766e-4
chr21:20620972:A:G	G	-4.73169849479743e-5
chr21:20639587:A:C	C	-1.97348915548597e-5
chr21:20640088:C:T	T	-8.6051338803538e-6
chr21:20640366:T:G	G	4.26792119737753e-5
chr21:20667489:T:G	G	3.37670008155057e-5
chr21:20668120:A:G	G	3.12532389847962e-5
chr21:20670894:T:C	C	-2.26901246658342e-5
chr21:20675449:C:T	T	4.65673171629094e-5
chr21:20679285:T:G	G	6.98041579876824e-6
chr21:20680816:G:A	A	-4.59134533277927e-5
chr21:20689394:G:A	A	-6.10694885531565e-6
chr21:20691167:C:A	A	-1.57464261982202e-5
chr21:20691374:A:G	G	-2.41992864452031e-5
chr21:20693243:C:T	T	1.93701813280255e-5
chr21:20700909:G:T	T	2.06676200198e-5
chr21:20701257:G:T	T	-1.59359923218803e-7
chr21:20704969:G:A	A	2.58258057983595e-5
chr21:20705802:G:A	A	-1.98695903606194e-5
chr21:20706587:A:C	C	-2.28996464851722e-6
chr21:20708088:T:G	G	9.56182521258924e-6
chr21:20709238:T:C	C	3.78240605438638e-6
chr21:20713530:A:G	G	-6.89417564904277e-6
chr21:20716988:A:G	G	-1.1476211336808e-5
chr21:20717647:A:C	C	-7.49286433789495e-6
chr21:20718677:A:G	G	1.46963883211554e-4
chr21:20729631:A:G	G	-1.7293504525035e-5
chr21:20731803:A:G	G	2.49976738083346e-5
chr21:20738555:C:T	T	-2.27150244910301e-5
chr21:20745522:C:T	T	-2.27750534830516e-5
chr21:20749192:C:A	A	3.5124833725456e-5
chr21:20754078:T:C	C	6.05568545386099e-5
chr21:20757235:G:A	A	-1.90377542528731e-6
chr21:20760747:G:A	A	1.11397794458788e-5
chr21:20762035:A:G	G	-8.15700505640279e-6
chr21:20765899:T:G	G	5.34617167498009e-6
chr21:20772860:T:G	G	1.23971990954428e-5
chr21:20793565:A:G	G	-3.82975774419883e-5
chr21:20799344:C:T	T	4.03061164383666e-6
chr21:20804342:T:G	G	-3.3357648987602e-5
chr21:20809481:A:G	G	-1.13769386765922e-5
chr21:20810656:A:G	G	-1.58298940917376e-5
chr21:20812025:A:C	C	1.69383814938863e-5
chr21:20813945:G:T	T	3.15006525261251e-5
chr21:20814603:C:A	A	2.66949475104127e-5
chr21:20815629:T:C	C	-2.87925592642173e-5
chr21:20816417:C:T	T	3.2762441302114e-5
chr21:20816552:G:A	A	3.29491355299988e-5
chr21:20817484:C:T	T	2.9288007013186e-5
chr21:20818892:A:G	G	-2.9160629940434e-6
chr21:20818971:T:C	C	1.95330887907167e-6
chr21:20824755:T:G	G	1.00778865263432e-5
chr21:20827153:T:C	C	4.65431631639968e-6
chr21:20829784:G:A	A	-2.07360316963988e-5
chr21:20831510:A:G	G	-9.23738794980787e-5
chr21:20835822:G:A	A	1.54711436887082e-5
chr21:20836922:G:A	A	7.40451734344916e-6
chr21:20837463:G:A	A	6.734162027942e-6
chr21:20845295:C:T	T	1.36360022637194e-5
chr21:20847075:G:T	T	9.52283032371268e-6
chr21:20848904:A:G	G	5.47197280855244e-6
chr21:20849041:A:G	G	7.50389107563139e-5
chr21:20853687:A:G	G	4.97937074775796e-6
chr21:20855671:T:C	C	-1.28050784043368e-5
chr21:20856553:A:G	G	3.87806787918058e-5
chr21:20862645:T:C	C	-3.25323640817722e-5
chr21:20864803:T:C	C	-6.40045220645951e-5
chr21:20870220:C:T	T	-1.17873924689232e-5
chr21:20878077:C:T	T	2.4275727251734e-5
chr21:20883378:A:G	G	6.08874911190716e-6
chr21:20883543:C:T	T	9.40336993156935e-6
chr21:20885426:C:T	T	-4.09933694400186e-5
chr21:20887886:G:A	A	-2.0241335077821e-5
chr21:20891273:A:C	C	-1.4407431385593e-6
chr21:20892678:T:C	C	1.16771140034177e-5
chr21:20894662:G:T	T	4.12320739141141e-5
chr21:20896530:G:T	T	4.05860265165501e-5
chr21:20896935:G:A	A	2.76734980040624e-5
chr21:20908730:T:C	C	2.41767243393238e-6
chr21:20920416:T:C	C	-4.81920555406785e-6
chr21:20930355:G:A	A	9.23560498355012e-6
chr21:20934383:C:T	T	-3.27314320213805e-6
chr21:20935851:A:C	C	-1.75283110662414e-5
chr21:20941302:T:C	C	3.95567637297837e-6
chr21:20941513:G:T	T	2.51690342768048e-5
chr21:20943026:A:G	G	7.41320197342132e-5
chr21:20943268:T:C	C	-4.53591958809771e-6
chr21:20948559:C:T	T	-4.04310239064784e-6
chr21:20949075:C:T	T	-6.74529446566399e-5
chr21:20951649:C:T	T	1.06483402490477e-6
chr21:20953505:G:A	A	-1.63122416329319e-5
chr21:20954836:G:A	A	4.33699979209121e-7
chr21:20963191:G:A	A	5.92257786221941e-5
chr21:20968802:G:A	A	-4.06248602417297e-5
chr21:20971535:C:T	T	-2.79356034137708e-5
chr21:20974234:G:A	A	-1.37021267879145e-5
chr21:20976668:T:C	C	2.45610125600821e-5
chr21:20977106:T:C	C	1.27499888985552e-5
chr21:20977234:G:T	T	-5.61400035979913e-5
chr21:20977346:T:C	C	-9.84390311835337e-6
chr21:20981411:A:G	G	-2.81873485556339e-5
chr21:20982799:T:G	G	2.45608328810626e-5
chr21:20983528:G:A	A	-2.63457343153022e-5
chr21:20990181:T:G	G	7.94280843805978e-7
chr21:20990685:C:T	T	5.72252743689061e-5
chr21:20993521:C:A	A	2.38457103319815e-5
chr21:21002092:G:A	A	4.16973549510075e-5
chr21:21009288:C:T	T	1.76980843547023e-5
chr21:21011873:A:G	G	8.21484934697149e-5
chr21:21022784:G:T	T	4.04423848749065e-5
chr21:21024541:C:T	T	-5.39558827113538e-5
chr21:21031496:T:C	C	2.1231437422824e-5
chr21:21040782:G:A	A	-7.76820803455786e-6
chr21:21045928:A:G	G	1.54178842790356e-4
chr21:21051686:A:G	G	-2.23037527340227e-5
chr21:21051731:C:T	T	-1.0494646055179e-5
chr21:21055157:A:G	G	-3.56757440506142e-6
chr21:21056262:C:T	T	-3.69008168401575e-5
chr21:21060987:G:A	A	-1.46903511833173e-5
chr21:21061557:T:C	C	-1.86954752751761e-7
chr21:21062318:G:A	A	-5.25515189093303e-6
chr21:21066070:A:G	G	-4.84498736821733e-5
chr21:21071149:C:T	T	2.2294938270487e-5
chr21:21071158:A:G	G	-3.03673429102658e-5
chr21:21071313:T:C	C	-4.82751788428883e-6
chr21:21071685:T:C	C	2.2294938270487e-5
chr21:21084579:G:A	A	7.30003863421963e-6
chr21:21085454:A:G	G	2.99255145098311e-6
chr21:21087453:A:G	G	2.33815757037928e-6
chr21:21093357:G:A	A	-2.35799909201055e-7
chr21:21101429:A:G	G	1.68856256817176e-5
chr21:21104432:A:G	G	-1.06311403970227e-5
chr21:21107479:A:G	G	1.01747674730382e-6
chr21:21108223:G:T	T	-3.1799660356135e-5
chr21:21111669:A:G	G	-3.94948976246393e-6
chr21:21115166:G:T	T	1.00844138152083e-5
chr21:21115536:A:C	C	2.96636245197576e-5
chr21:21119238:C:T	T	8.5919595174061e-6
chr21:21129901:T:C	C	5.41948847565464e-6
chr21:21130499:C:A	A	-3.60280733029307e-5
chr21:21131054:C:T	T	1.09561944915908e-5
chr21:21133781:G:A	A	6.05940937772974e-6
chr21:21140026:A:G	G	-1.92275447539457e-5
chr21:21140366:A:C	C	1.04149190931976e-5
chr21:21145779:G:A	A	1.47228736069681e-5
chr21:21148353:C:T	T	-1.33222486378274e-5
chr21:21153899:G:A	A	1.46078038973535e-7
chr21:21163031:A:C	C	-5.91540287848527e-6
chr21:21167058:C:T	T	1.79333724318458e-5
chr21:21181776:G:A	A	1.09524731158703e-5
chr21:21182321:A:G	G	2.53594171203491e-5
chr21:21184818:T:C	C	1.55771641196154e-5
chr21:21199985:G:A	A	4.29406607848048e-6
chr21:21216363:C:T	T	1.84738967759758e-5
chr21:21217198:A:G	G	1.37626825404589e-5
chr21:21217225:T:C	C	-1.85185554493843e-5
chr21:21218439:A:C	C	2.50844158571371e-6
chr21:21219436:G:A	A	-4.49798424785612e-5
chr21:21219907:G:A	A	2.75264314882992e-6
chr21:21222567:T:C	C	3.10737147927576e-5
chr21:21226144:G:A	A	9.47939755576913e-6
chr21:21236884:C:T	T	2.42763933199715e-5
chr21:21272781:G:T	T	2.6993013354615e-5
chr21:21291427:A:G	G	-3.13156163599342e-5
chr21:21291890:T:C	C	-4.2097406260494e-6
chr21:21291891:C:T	T	1.55384624438e-6
chr21:21292836:G:A	A	9.33194966764502e-6
chr21:21294656:C:T	T	2.16517299358647e-5
chr21:21294806:A:C	C	-2.30711213589364e-5
chr21:21295799:A:C	C	9.22056215359785e-6
chr21:21296619:C:A	A	-7.37071421153729e-5
chr21:21297394:G:A	A	-3.5349982055402e-5
chr21:21298947:G:A	A	-4.30030049656173e-5
chr21:21300477:G:A	A	-4.16395719295731e-5
chr21:21303067:G:A	A	1.86725300443972e-5
chr21:21304349:T:C	C	-6.91922744268e-5
chr21:21310738:G:A	A	1.64822059561504e-5
chr21:21313948:A:G	G	1.64027831649742e-5
chr21:21315260:A:G	G	-2.68510759637299e-5
chr21:21316950:C:T	T	2.65617684688624e-6
chr21:21321632:T:G	G	1.28026682320238e-5
chr21:21325577:T:C	C	-2.38571741595883e-6
chr21:21325620:A:C	C	1.29804294576289e-5
chr21:21325775:T:C	C	1.29804294576289e-5
chr21:21327098:C:T	T	-4.15300880728347e-6
chr21:21329778:A:G	G	-4.86992444330962e-5
chr21:21332934:G:A	A	8.42569460255965e-6
chr21:21338360:C:T	T	8.62372935452545e-6
chr21:21338529:G:A	A	1.37209399921647e-5
chr21:21350669:A:G	G	2.47627433367555e-6
chr21:21354237:T:C	C	-4.88039895455641e-6
chr21:21354818:C:A	A	4.51907325856738e-6
chr21:21362089:T:C	C	-3.99030712478836e-6
chr21:21371861:G:A	A	-8.96260122200749e-6
chr21:21373867:T:C	C	-6.77890899207385e-6
chr21:21385656:G:A	A	-6.82901638619755e-5
chr21:21388227:A:G	G	-3.32081225583701e-5
chr21:21388317:A:G	G	-2.68214446412998e-5
chr21:21390459:A:G	G	-7.41560235399582e-6
chr21:21398920:G:T	T	1.98159714070708e-4
chr21:21403070:A:C	C	3.44370966077861e-5
chr21:21405546:A:G	G	-3.65660266383746e-6
chr21:21407728:C:T	T	1.10821903806888e-4
chr21:21418599:G:A	A	-2.04440619385341e-5
chr21:21418714:A:G	G	6.46828228056532e-5
chr21:21427420:A:G	G	-1.39252559700966e-5
chr21:21431644:G:T	T	-3.4697036839841e-5
chr21:21435903:A:G	G	1.60009634176595e-5
chr21:21436263:C:T	T	2.60666063324828e-5
chr21:21438447:A:G	G	-1.06333989307874e-5
chr21:21441921:C:T	T	-4.10939232036794e-6
chr21:21442251:A:G	G	2.4338779049811e-5
chr21:21449323:G:A	A	-2.85608527054602e-5
chr21:21449815:G:T	T	-7.51756477973051e-6
chr21:21454493:T:C	C	-2.08955906003703e-5
chr21:21457175:G:A	A	-2.87620822829416e-5
chr21:21458221:G:A	A	-1.06554400315264e-4
chr21:21463571:G:A	A	-2.26712824005312e-6
chr21:21467098:C:T	T	1.0404732627711e-6
chr21:21468496:G:A	A	-3.08073816964679e-6
chr21:21469308:A:G	G	-4.59227403421083e-5
chr21:21469854:G:A	A	1.09843969195295e-5
chr21:21483571:A:G	G	3.62793580869827e-6
chr21:21485008:T:C	C	2.3299155059231102e-06
chr21:21496543:T:C	C	4.24330106890949e-5
chr21:21497742:G:T	T	4.00331648008851e-6
chr21:21511127:C:T	T	-8.12067307684954e-6
chr21:21511629:C:T	T	-6.15933626606592e-6
chr21:21515877:G:T	T	-9.06551684246713e-6
chr21:21516727:C:T	T	-4.57583011190136e-8
chr21:21519807:C:T	T	4.99712799064242e-7
chr21:21520291:G:A	A	-1.35045719392293e-5
chr21:21525084:C:T	T	1.84819072181616e-5
chr21:21527960:A:C	C	2.5117246030096e-5
chr21:21531562:C:A	A	2.38197194199727e-5
chr21:21536884:G:T	T	9.17361626405909e-7
chr21:21537795:C:T	T	6.74447103638067e-6
chr21:21539710:T:C	C	6.18770104301384e-6
chr21:21545226:C:T	T	1.10478844830918e-6
chr21:21545237:C:T	T	3.70214206676565e-5
chr21:21548847:G:A	A	-2.30941032429767e-5
chr21:21550635:T:C	C	-2.03834537921282e-5
chr21:21562455:T:C	C	4.22806153363497e-5
chr21:21565726:A:C	C	-2.73039076134702e-5
chr21:21569683:G:A	A	-3.41229108954146e-6
chr21:21579079:T:G	G	1.66130750164954e-5
chr21:21585914:C:A	A	-3.1569649981839e-5
chr21:21588503:A:C	C	6.99583777876672e-5
chr21:21589205:A:G	G	1.62787572807984e-5
chr21:21602671:G:A	A	4.56605206754701e-6
chr21:21612165:C:T	T	5.46248007453391e-6
chr21:21635302:G:A	A	5.93437309805906e-7
chr21:21640574:C:A	A	3.81323896174157e-5
chr21:21658922:A:G	G	-1.16691587560687e-5
chr21:21663060:G:A	A	-1.92127139065287e-5
chr21:21671410:G:A	A	-2.40767638147514e-5
chr21:21673895:A:G	G	9.66517852408305e-6
chr21:21676192:C:T	T	4.39597025966484e-5
chr21:21678478:G:A	A	2.58122866866371e-6
chr21:21683480:A:G	G	2.48360917438082e-5
chr21:21684522:G:A	A	1.19684664124464e-4
chr21:21684589:C:T	T	-1.19687873019423e-5
chr21:21689015:A:G	G	1.16642794626024e-5
chr21:21690848:G:A	A	9.1875404421536e-5
chr21:21701364:G:A	A	1.07989233105492e-5
chr21:21703041:T:C	C	-1.43825125812961e-5
chr21:21736929:T:C	C	-2.50098401297958e-5
chr21:21740024:T:C	C	-1.0237896276161e-5
chr21:21740094:G:T	T	4.16227456305946e-6
chr21:21742056:C:A	A	-4.49895581575018e-5
chr21:21751769:A:G	G	5.2436883682482e-6
chr21:21755382:A:G	G	7.51846338390739e-6
chr21:21755396:A:G	G	7.51846338390739e-6
chr21:21757504:G:A	A	2.24772417780507e-5
chr21:21760050:T:C	C	-6.19863155275794e-6
chr21:21760629:C:T	T	5.3286171915454e-6
chr21:21761154:T:C	C	8.84891866501999e-6
chr21:21762830:C:T	T	7.30540877466508e-5
chr21:21768203:C:A	A	4.23463180853397e-5
chr21:21769016:G:A	A	-6.32047266344677e-5
chr21:21769525:T:C	C	1.68188895725519e-5
chr21:21773630:T:C	C	1.34866418687362e-5
chr21:21783539:A:G	G	2.41270076765468e-5
chr21:21795305:A:G	G	2.02820712246341e-5
chr21:21797452:G:A	A	8.73981200662638e-5
chr21:21799032:T:C	C	-7.9270058579001e-6
chr21:21801211:G:A	A	-1.34548667726651e-5
chr21:21807616:A:C	C	5.18200907604819e-6
chr21:21808250:C:A	A	-7.15922938444272e-6
chr21:21813028:G:T	T	8.21425810325025e-7
chr21:21813293:C:T	T	-7.61140671431811e-6
chr21:21813943:A:C	C	-4.1706896873563e-6
chr21:21824112:A:C	C	-1.67590768930071e-5
chr21:21824497:G:A	A	-2.64092359236216e-6
chr21:21825635:T:C	C	-4.15323064731809e-8
chr21:21830861:G:A	A	-1.39818932285716e-5
chr21:21832300:G:A	A	1.7525710183375e-5
chr21:21833238:C:T	T	1.55597163750935e-6
chr21:21841011:A:G	G	-1.60971756608792e-5
chr21:21845557:C:T	T	-1.92105981423133e-5
chr21:21850058:C:T	T	1.17545019709356e-5
chr21:21864580:G:A	A	1.31517870044327e-5
chr21:21866220:T:C	C	2.246957899173e-5
chr21:21867294:C:A	A	4.76275760298983e-6
chr21:21874900:C:T	T	-1.63677526157815e-5
chr21:21875884:T:C	C	7.52042773481548e-6
chr21:21882313:C:T	T	9.01661130574911e-6
chr21:21885876:A:G	G	-2.13798941024033e-5
chr21:21886423:T:C	C	2.12563176648186e-6
chr21:21894532:C:T	T	4.26980953387764e-6
chr21:21904427:A:G	G	5.61900555838672e-5
chr21:21904641:A:G	G	1.55556525956826e-5
chr21:21914204:A:C	C	-9.89311907700911e-6
chr21:21916352:G:A	A	-5.83874034606096e-7
chr21:21916469:T:C	C	-3.34839154438079e-5
chr21:21921977:A:G	G	-2.31339633964625e-5
chr21:21922189:T:G	G	2.11973430115994e-6
chr21:21930993:T:C	C	6.02821460764439e-5
chr21:21937387:G:A	A	5.74540124904061e-5
chr21:21947725:A:G	G	4.2166635662861e-6
chr21:21949060:A:G	G	1.23610486855763e-5
chr21:21951567:C:T	T	-4.15362146875362e-5
chr21:21952461:A:G	G	-9.70110142850084e-7
chr21:21952629:A:G	G	-2.97494754142501e-6
chr21:21969455:C:T	T	-1.6437190839892e-7
chr21:21971579:C:T	T	2.37239070481722e-6
chr21:21973603:G:A	A	1.07756478244653e-5
chr21:21977728:G:T	T	1.14029779559931e-5
chr21:21979077:A:G	G	-2.01578926126412e-6
chr21:21981800:A:G	G	3.30985681610371e-6
chr21:21986186:C:T	T	3.61052110889629e-6
chr21:21989105:T:C	C	-1.4803990395424e-6
chr21:21990093:T:C	C	-1.16881979998151e-6
chr21:21995198:T:C	C	2.34947506063739e-6
chr21:21998204:G:T	T	9.90280044435592e-6
chr21:22024852:G:A	A	-2.70779485015556e-5
chr21:22027684:C:T	T	-3.0985456951219e-6
chr21:22039667:C:T	T	-2.77741921841122e-5
chr21:22039949:T:C	C	7.4355231058003e-5
chr21:22054231:G:T	T	1.06453833259694e-5
chr21:22066825:C:T	T	2.67763716183008e-6
chr21:22072696:C:T	T	4.1312102411449e-6
chr21:22096380:A:G	G	4.83297266273271e-5
chr21:22118622:T:G	G	5.93028329584138e-6
chr21:22127005:T:C	C	-2.93474404709502e-6
chr21:22132172:T:C	C	-6.43243265790729e-6
chr21:22132534:C:T	T	-3.27572449778537e-5
chr21:22134150:G:A	A	3.77022792154118e-5
chr21:22134854:G:A	A	9.99306659445561e-6
chr21:22135730:C:T	T	-2.14001928218457e-5
chr21:22136170:A:C	C	7.27979137856062e-6
chr21:22137448:G:A	A	-2.20092472917688e-6
chr21:22137705:T:C	C	-6.36455205160631e-7
chr21:22157817:G:A	A	2.78197210071705e-6
chr21:22172155:T:C	C	-4.2298042217789e-6
chr21:22182493:A:G	G	6.30145115656958e-6
chr21:22188090:T:C	C	5.62571694925193e-5
chr21:22189040:A:G	G	-2.89350732769995e-6
chr21:22192136:A:G	G	6.20073782264622e-6
chr21:22192872:A:G	G	1.90038506824159e-6
chr21:22198989:A:G	G	-6.06028913754866e-6
chr21:22220674:G:A	A	-3.91568549320711e-6
chr21:22224743:C:T	T	-2.52120894055177e-5
chr21:22234792:T:C	C	-2.58699516156995e-5
chr21:22235779:C:A	A	6.51716914940145e-8
chr21:22248405:C:A	A	-2.47835942617478e-5
chr21:22251436:T:C	C	9.19016640921418e-6
chr21:22251706:T:C	C	-2.81093661945219e-5
chr21:22259356:G:T	T	5.36170831534741e-6
chr21:22259703:T:C	C	7.79356358275104e-7
chr21:22261338:T:C	C	3.85623683931942e-5
chr21:22265192:C:T	T	-4.41554689471718e-6
chr21:22274251:T:C	C	6.74551272303111e-6
chr21:22278036:T:C	C	2.5384101722279e-6
chr21:22295682:G:A	A	6.24179989424601e-5
chr21:22309535:A:G	G	2.04561308599575e-5
chr21:22311989:A:C	C	-6.00357391796329e-8
chr21:22312103:T:C	C	1.29134931725185e-5
chr21:22313245:A:G	G	2.0071247475835e-5
chr21:22314040:C:T	T	-2.02458594545523e-5
chr21:22327276:T:G	G	6.72246747494337e-6
chr21:22331498:A:G	G	3.90148181087402e-5
chr21:22349146:A:G	G	2.70491287156697e-5
chr21:22369590:G:A	A	3.90295303425608e-5
chr21:22379866:C:A	A	-1.33770083552729e-5
chr21:22389948:G:A	A	3.74284256114262e-5
chr21:22403108:A:G	G	-2.9615307215069e-5
chr21:22403652:T:C	C	-2.49886776423494e-5
chr21:22405138:C:T	T	-4.02017398431887e-6
chr21:22410388:G:T	T	-3.39265963573483e-7
chr21:22414989:T:C	C	-3.07848040141877e-5
chr21:22416039:A:C	C	-1.63577226783993e-5
chr21:22422873:T:C	C	-1.5382304955518e-5
chr21:22425474:G:A	A	3.1510982260741e-6
chr21:22444980:G:T	T	1.48379655174047e-5
chr21:22445801:C:T	T	1.48778970402975e-5
chr21:22455091:T:C	C	1.05365466783396e-5
chr21:22459497:C:T	T	5.33221687972718e-6
chr21:22460400:C:A	A	5.22759027246067e-5
chr21:22469357:C:T	T	-6.59048849959424e-6
chr21:22474735:C:A	A	-1.99082382575101e-5
chr21:22475070:C:T	T	3.57493991757174e-6
chr21:22500728:T:C	C	-2.09761528307475e-5
chr21:22517587:C:T	T	2.01189188020882e-6
chr21:22537682:A:G	G	-2.05612402068427e-4
chr21:22552809:G:A	A	-2.47140216293881e-5
chr21:22556732:A:G	G	4.10763501412093e-5
chr21:22568680:A:G	G	-2.2438281724417e-6
chr21:22575256:G:T	T	-3.48678980809049e-7
chr21:22580650:C:T	T	-2.31514897925715e-5
chr21:22592129:A:C	C	-2.81022380324501e-5
chr21:22592144:T:C	C	7.09174760832131e-7
chr21:22600004:C:T	T	-4.02732287122154e-5
chr21:22617197:C:T	T	5.64529704264956e-5
chr21:22618439:G:A	A	2.23880999221125e-5
chr21:22623803:T:G	G	1.4105433325544e-6
chr21:22625368:C:A	A	1.18366640746982e-5
chr21:22627033:A:G	G	-1.73108633674465e-5
chr21:22630319:T:C	C	2.32148509613114e-5
chr21:22642223:T:C	C	1.18257372833975e-5
chr21:22646987:C:T	T	-4.00436163047771e-5
chr21:22647904:A:G	G	-5.56783888667029e-6
chr21:22653532:C:T	T	-9.14359181831447e-6
chr21:22654557:C:T	T	2.3245309824796e-6
chr21:22654937:T:C	C	1.50824521782361e-5
chr21:22658314:C:T	T	-5.72641894852059e-5
chr21:22669712:G:T	T	-3.15548007596433e-5
chr21:22679042:G:A	A	6.25136577462196e-6
chr21:22680409:C:T	T	9.31673742162149e-6
chr21:22683134:G:A	A	-7.67010533577538e-6
chr21:22689473:T:C	C	4.39632641969099e-5
chr21:22715084:C:T	T	-4.10498079557246e-5
chr21:22722780:T:C	C	1.4702229010686e-5
chr21:22725814:G:A	A	1.304233110439e-4
chr21:22727231:A:G	G	5.49379012687215e-4
chr21:22729041:C:T	T	-2.14229048914414e-5
chr21:22735657:A:G	G	-1.32612951036813e-5
chr21:22740532:C:T	T	4.0679277265417e-5
chr21:22754159:A:G	G	3.43479835661131e-6
chr21:22754999:C:A	A	-2.44012008303697e-5
chr21:22765652:T:C	C	-3.15618427153902e-5
chr21:22793823:T:C	C	1.22823444477384e-5
chr21:22794453:G:A	A	2.03341672894127e-5
chr21:22794495:T:C	C	4.48459717766134e-5
chr21:22802630:C:T	T	-6.62203582883645e-4
chr21:22805646:T:C	C	8.0163165665798e-6
chr21:22812606:G:A	A	-7.59313616282426e-5
chr21:22813088:G:A	A	-4.67294867492365e-6
chr21:22813311:A:C	C	-5.06679755950111e-5
chr21:22816760:G:A	A	-3.68951826003057e-6
chr21:22826494:A:G	G	-7.17088612623113e-5
chr21:22828089:G:T	T	-5.43025853743411e-6
chr21:22832337:A:C	C	-2.06516603969235e-6
chr21:22852393:T:C	C	2.09430008533385e-5
chr21:22866688:G:A	A	5.28495093067077e-5
chr21:22868821:A:G	G	-9.14342860164276e-5
chr21:22886876:T:C	C	-3.63895100485448e-5
chr21:22887536:A:C	C	-7.17837674031346e-6
chr21:22888210:C:T	T	-1.02426801468179e-4
chr21:22891127:T:C	C	6.54286231093431e-7
chr21:22904077:T:C	C	-3.45181210912108e-5
chr21:22904881:C:T	T	4.15793050840996e-5
chr21:22905171:A:G	G	2.38950121125421e-5
chr21:22908496:A:C	C	1.34142759828598e-4
chr21:22909863:A:G	G	-2.58791393743862e-5
chr21:22914215:C:A	A	1.76207208946424e-5
chr21:22916400:C:T	T	-1.39432295682496e-5
chr21:22945334:T:C	C	4.61574312518898e-5
chr21:22952210:G:A	A	2.63491873281033e-5
chr21:22958986:A:G	G	-1.77595118333876e-5
chr21:22961707:A:C	C	-1.39350768584647e-5
chr21:22967247:C:T	T	1.59551116462518e-5
chr21:22970433:T:C	C	9.39572128882861e-6
chr21:22970702:C:T	T	-1.43245883682736e-5
chr21:22978923:C:T	T	4.06328646367693e-5
chr21:22981781:A:G	G	4.24577779146626e-7
chr21:22990987:G:A	A	3.18705824267751e-6
chr21:23009644:A:G	G	1.90044011490615e-5
chr21:23016122:G:T	T	-2.59466389184653e-5
chr21:23027717:G:A	A	7.16312063103965e-6
chr21:23027983:G:A	A	2.73304312127511e-5
chr21:23031391:C:T	T	-4.35336542689328e-4
chr21:23035143:A:G	G	-8.50102879191249e-6
chr21:23035529:A:G	G	1.29384973378824e-5
chr21:23040178:T:C	C	-2.61842627481608e-6
chr21:23042170:G:A	A	1.51577145658271e-5
chr21:23043558:A:G	G	2.97544595895009e-6
chr21:23045862:A:G	G	-1.13765497009076e-5
chr21:23047540:C:T	T	-1.51014864073205e-6
chr21:23051314:G:A	A	-4.01215317132619e-5
chr21:23064254:T:C	C	4.05274420670068e-5
chr21:23065292:G:A	A	5.17672946644177e-6
chr21:23066029:T:C	C	-2.39586948822553e-5
chr21:23066034:C:T	T	7.76694088351719e-6
chr21:23066970:C:T	T	4.68470696569209e-6
chr21:23069754:A:G	G	-1.97962545301023e-5
chr21:23075584:T:G	G	2.70022206262778e-5
chr21:23077362:A:G	G	1.08596573413444e-6
chr21:23078978:G:A	A	2.28895562977281e-5
chr21:23089680:A:C	C	1.34219644729062e-7
chr21:23092684:A:G	G	1.58687196267108e-5
chr21:23096233:A:G	G	-6.17306200364605e-6
chr21:23096788:T:G	G	5.47610366259009e-6
chr21:23098480:C:A	A	-2.01418742340077e-7
chr21:23098763:G:A	A	6.12636520193645e-6
chr21:23103046:T:C	C	-2.16352235542125e-5
chr21:23107418:A:G	G	1.50102870286142e-6
chr21:23110620:C:T	T	1.59324901594521e-6
chr21:23116308:A:G	G	5.92156100765041e-7
chr21:23117639:C:A	A	4.980652271215e-6
chr21:23117975:T:C	C	1.44985896650267e-5
chr21:23120376:C:T	T	-7.70730519229558e-6
chr21:23133919:T:C	C	-1.54139074917375e-5
chr21:23138339:T:C	C	-1.49379921137337e-5
chr21:23142840:G:A	A	-1.21036433115579e-5
chr21:23157646:A:G	G	2.6621712049529e-6
chr21:23163492:T:C	C	5.36357278897412e-5
chr21:23170549:A:C	C	-2.24196562701924e-4
chr21:23179287:A:G	G	-5.64871106875247e-6
chr21:23191882:A:G	G	8.75058215472173e-6
chr21:23194769:C:T	T	-1.51751993022064e-5
chr21:23195174:G:A	A	5.8763519610497e-6
chr21:23196123:A:G	G	5.98303773518831e-6
chr21:23200564:G:A	A	-1.92983179203997e-5
chr21:23204735:G:A	A	4.15041298072346e-5
chr21:23217861:G:A	A	-1.23410268158726e-5
chr21:23218179:T:G	G	-3.71814104498984e-5
chr21:23226032:G:T	T	-2.39862434201444e-5
chr21:23228066:A:G	G	-1.66718057637256e-5
chr21:23230166:T:G	G	-1.64217103602781e-5
chr21:23234684:C:T	T	-1.55051336161645e-5
chr21:23238792:A:C	C	-2.24848679041985e-7
chr21:23241264:A:G	G	1.69463449000496e-5
chr21:23255440:A:G	G	-3.39175652426948e-5
chr21:23256834:G:A	A	-5.76737715864459e-6
chr21:23258233:G:A	A	2.51524463878131e-6
chr21:23260052:A:G	G	9.0683875741961e-6
chr21:23267071:T:C	C	-1.36053427015255e-5
chr21:23267731:C:T	T	-2.71730825708778e-5
chr21:23274426:G:T	T	-2.71118809751391e-5
chr21:23278655:C:T	T	-2.20047735550658e-5
chr21:23279959:A:G	G	1.33229395802794e-6
chr21:23283766:T:C	C	-1.35056836119535e-5
chr21:23289986:G:A	A	-1.53834435560049e-5
chr21:23295356:C:T	T	1.61743738764566e-4
chr21:23297577:T:C	C	6.25755911785589e-5
chr21:23300407:G:A	A	2.26098670157831e-6
chr21:23300563:T:C	C	-2.2676311072766e-6
chr21:23300606:C:T	T	1.67446208248839e-5
chr21:23304883:A:G	G	1.61555170516756e-5
chr21:23305654:G:A	A	5.38700318373195e-5
chr21:23308128:G:A	A	3.21840235330099e-5
chr21:23310475:C:T	T	8.58109508151789e-6
chr21:23311852:G:A	A	3.93185137604398e-6
chr21:23319244:C:T	T	-5.61976031806216e-5
chr21:23319493:G:A	A	2.26059840537812e-5
chr21:23323336:C:T	T	-9.39265101205127e-6
chr21:23324660:T:C	C	6.713804837766e-7
chr21:23325073:C:T	T	2.36912695225437e-5
chr21:23325667:T:C	C	7.53638988838169e-5
chr21:23331997:T:C	C	9.9582262347559e-6
chr21:23337880:A:G	G	2.70791701447757e-5
chr21:23348331:C:T	T	2.73037032148227e-6
chr21:23357641:A:G	G	-9.43924924991539e-6
chr21:23368835:T:C	C	-6.60188984464606e-6
chr21:23370290:A:G	G	2.54534862620094e-5
chr21:23376302:C:T	T	-2.3276711526028e-6
chr21:23380193:G:A	A	1.04489884597235e-5
chr21:23390350:C:T	T	1.01693578411006e-5
chr21:23394554:C:A	A	2.34808485808737e-6
chr21:23396438:T:C	C	2.41658362057215e-5
chr21:23405388:T:C	C	3.85663970918978e-5
chr21:23408370:A:G	G	-2.7106065567634e-5
chr21:23415740:C:T	T	1.81389204523823e-5
chr21:23417354:G:A	A	1.73502982735449e-6
chr21:23424954:G:T	T	-3.26458363733533e-5
chr21:23432238:T:C	C	-1.10159039893648e-4
chr21:23435175:A:G	G	-4.37613802703209e-5
chr21:23437124:G:A	A	-2.45535225899647e-5
chr21:23439416:G:A	A	3.32952100804719e-6
chr21:23443537:A:C	C	-6.99189630355736e-5
chr21:23445765:G:T	T	6.510740163127e-6
chr21:23446970:T:C	C	-4.94396202971039e-6
chr21:23455445:A:G	G	-7.0600266427743e-6
chr21:23456262:C:A	A	-3.69999582771467e-5
chr21:23458246:A:C	C	-1.65252329116703e-5
chr21:23460189:T:G	G	2.3120612734118e-5
chr21:23460984:G:A	A	-1.53330921822659e-6
chr21:23460994:T:C	C	-1.12587293017737e-6
chr21:23462566:A:G	G	-2.32685734455266e-5
chr21:23463695:C:T	T	-2.0673793780973e-6
chr21:23464054:G:A	A	4.06041858091127e-6
chr21:23464267:A:C	C	-8.50081435075442e-6
chr21:23485011:A:G	G	-5.53843677984617e-5
chr21:23487476:A:G	G	-1.3576526346307e-4
chr21:23491044:A:G	G	-4.59234818326391e-6
chr21:23506117:T:C	C	1.26884812214898e-5
chr21:23522976:T:C	C	-1.23707430547113e-7
chr21:23530488:A:G	G	-8.9021739108173e-6
chr21:23539072:C:T	T	-7.82981746222754e-6
chr21:23539496:T:C	C	-1.05092439556179e-5
chr21:23541201:C:T	T	-1.46225104199436e-5
chr21:23543927:A:C	C	1.19118536615104e-6
chr21:23546800:G:A	A	-4.23228805127469e-6
chr21:23549626:T:C	C	-9.98488276395679e-5
chr21:23554663:G:A	A	2.52268195371384e-7
chr21:23556091:C:T	T	5.28924414796904e-6
chr21:23557154:G:A	A	2.42864904548932e-6
chr21:23557506:T:C	C	2.42864904548932e-6
chr21:23557511:T:C	C	2.42864904548932e-6
chr21:23564311:A:G	G	2.19502504003269e-7
chr21:23564595:C:T	T	4.23252904446553e-7
chr21:23570092:G:A	A	-3.85320457424249e-6
chr21:23571884:C:T	T	-1.51000025224185e-6
chr21:23574409:T:G	G	-1.1737909996478e-5
chr21:23581250:A:G	G	4.0691591090412e-7
chr21:23586965:T:G	G	5.8417138442397e-6
chr21:23595076:C:T	T	2.77174433568829e-6
chr21:23601192:A:C	C	-2.28717517217583e-5
chr21:23602556:C:T	T	-1.6254150551745e-5
chr21:23604261:A:G	G	-1.37871522620999e-5
chr21:23615631:T:C	C	-2.44616994527931e-6
chr21:23619177:G:A	A	2.32502877033225e-5
chr21:23622936:G:T	T	-1.01079411119076e-5
chr21:23623738:G:A	A	-2.35362957341636e-5
chr21:23632098:C:T	T	-2.22215520489408e-5
chr21:23641815:T:C	C	-2.67765264079836e-6
chr21:23642985:G:A	A	2.37584832403879e-6
chr21:23644318:T:C	C	-4.74761028603662e-6
chr21:23649998:G:A	A	-2.20389490467262e-5
chr21:23651951:T:C	C	1.76362739428697e-5
chr21:23655103:A:G	G	1.01695720325219e-5
chr21:23655290:C:T	T	8.28249938098081e-6
chr21:23677773:A:G	G	-5.07902243906789e-5
chr21:23679815:T:C	C	-2.09722808893191e-5
chr21:23679912:C:T	T	1.25155044276728e-5
chr21:23680090:G:A	A	-3.51534504394607e-6
chr21:23681070:G:A	A	2.41231572085358e-5
chr21:23683354:G:A	A	-1.15795007165143e-6
chr21:23686961:A:G	G	1.5767753468413e-5
chr21:23696631:A:G	G	4.54094787994399e-7
chr21:23697719:A:G	G	9.5787350120179e-6
chr21:23703234:C:A	A	1.27335465398386e-5
chr21:23717857:C:T	T	5.96431692150418e-5
chr21:23719350:A:G	G	-1.98509899086831e-5
chr21:23719854:T:G	G	-7.87602227355929e-6
chr21:23720848:A:G	G	-1.37601921934195e-5
chr21:23723377:C:T	T	-2.07425408078179e-5
chr21:23724035:T:C	C	-3.72064259865091e-6
chr21:23724917:C:T	T	-6.81016145175165e-7
chr21:23725356:A:G	G	-1.36304062741938e-5
chr21:23725651:C:T	T	6.08483734291821e-7
chr21:23728401:A:G	G	1.2235966433553e-6
chr21:23730737:C:T	T	-1.6105429304496e-6
chr21:23732262:A:G	G	-4.27808642463266e-6
chr21:23732628:T:C	C	-2.2735632967441e-6
chr21:23733782:G:A	A	-1.74008000664656e-6
chr21:23738009:A:G	G	-1.15323990075389e-5
chr21:23739721:C:T	T	2.17758290239454e-5
chr21:23742421:G:A	A	7.62029221261805e-6
chr21:23752258:T:G	G	-7.01257853476885e-5
chr21:23752858:G:A	A	-3.15682766392776e-5
chr21:23754421:G:T	T	-6.28179400254007e-5
chr21:23757836:A:C	C	-6.30370102484551e-5
chr21:23762411:A:G	G	7.7128762214261e-5
chr21:23763452:T:C	C	7.21506807915652e-5
chr21:23766554:T:C	C	1.26364847252497e-5
chr21:23770802:G:A	A	-9.45025909730131e-6
chr21:23773398:C:A	A	3.20817970133763e-6
chr21:23774054:T:C	C	6.95309424707893e-6
chr21:23774182:G:T	T	-6.96964180583488e-6
chr21:23776112:G:A	A	2.81117003665485e-5
chr21:23780130:A:G	G	1.27993911778278e-6
chr21:23780211:A:G	G	3.24569753812829e-6
chr21:23783980:A:G	G	6.09375555870804e-6
chr21:23790441:T:C	C	-1.22620248768344e-5
chr21:23791670:C:A	A	2.84918890940706e-6
chr21:23796737:G:T	T	-2.22838655649836e-5
chr21:23798370:C:T	T	-7.78539028171875e-7
chr21:23798566:A:C	C	1.51451265380536e-6
chr21:23812812:A:C	C	8.61786675740204e-6
chr21:23815244:G:A	A	6.23412136490725e-6
chr21:23823271:G:A	A	1.90335749522287e-5
chr21:23838969:G:T	T	2.36460730694876e-5
chr21:23840066:T:C	C	2.90414768608829e-6
chr21:23841784:A:G	G	4.36353859149791e-6
chr21:23848721:T:G	G	2.65199612069309e-5
chr21:23850034:G:A	A	-5.10464283150526e-6
chr21:23858949:G:A	A	5.72990226206959e-6
chr21:23869268:C:T	T	3.48743541265006e-5
chr21:23870925:G:T	T	1.01612702498279e-4
chr21:23872416:T:G	G	-6.51328337208318e-8
chr21:23873502:G:A	A	-7.12180580182861e-5
chr21:23873738:A:G	G	-2.10406011713108e-5
chr21:23873905:T:C	C	-2.13634742890812e-5
chr21:23891305:A:C	C	-1.27497331704147e-5
chr21:23912262:C:T	T	1.45177591669826e-5
chr21:23921592:C:T	T	1.07529002810088e-5
chr21:23937297:A:G	G	-2.10661112564776e-5
chr21:23940500:T:G	G	2.62879013558215e-5
chr21:23952620:A:C	C	3.77094834305802e-6
chr21:23956128:G:A	A	-9.96147610005511e-6
chr21:23960719:T:C	C	-1.08383729326026e-5
chr21:23961143:A:C	C	-2.75392949415117e-5
chr21:23961892:A:G	G	-5.1514107983384e-5
chr21:23962507:T:C	C	-2.40636297079922e-5
chr21:23962684:C:T	T	-1.46499247264097e-5
chr21:23964186:A:G	G	-5.315356220107e-5
chr21:23970451:T:C	C	8.16030116648523e-5
chr21:23973177:A:G	G	8.01709188950476e-6
chr21:23998382:C:T	T	-1.15020977525414e-6
chr21:24005759:C:T	T	2.79332585438919e-6
chr21:24010481:A:C	C	1.93768873098968e-5
chr21:24018361:G:A	A	9.0869944352205e-6
chr21:24021948:A:G	G	6.59993375976825e-6
chr21:24029949:T:C	C	4.25654842509344e-5
chr21:24033013:T:C	C	4.25926753655573e-5
chr21:24040403:G:T	T	8.14568443734272e-5
chr21:24041324:G:A	A	4.17208211037892e-5
chr21:24048096:G:A	A	6.20569629258296e-6
chr21:24054922:T:G	G	5.52246829282979e-5
chr21:24056422:C:T	T	7.84524454608824e-6
chr21:24057586:C:T	T	-4.29948603550171e-6
chr21:24058355:G:A	A	-2.95884880220847e-6
chr21:24061504:A:G	G	1.01186634067556e-5
chr21:24065638:C:T	T	3.53833940259696e-6
chr21:24067994:G:T	T	-2.45840991354874e-5
chr21:24074471:A:G	G	-7.04705300850775e-6
chr21:24074493:C:T	T	-4.26020888936483e-5
chr21:24078427:C:T	T	-4.79420884689865e-6
chr21:24086769:A:G	G	-2.79755828487526e-5
chr21:24094171:T:C	C	-2.79452181348102e-5
chr21:24095291:C:A	A	-2.77097610254889e-5
chr21:24095384:C:T	T	-2.77097610254889e-5
chr21:24104755:G:A	A	-3.94393839683217e-5
chr21:24110923:C:A	A	-3.59648005637003e-5
chr21:24117296:G:T	T	-7.00691660767502e-6
chr21:24119367:T:C	C	-5.50425830130669e-5
chr21:24119543:G:A	A	-8.51808616649267e-5
chr21:24122368:G:A	A	1.37880185080238e-6
chr21:24123535:C:T	T	1.36783636142491e-5
chr21:24123601:T:C	C	-7.30479631478097e-5
chr21:24127588:T:C	C	-1.63928337812323e-5
chr21:24130814:A:G	G	-1.22387165932047e-5
chr21:24135725:T:C	C	6.05471291131682e-6
chr21:24136024:G:A	A	8.31304233192651e-6
chr21:24138279:T:G	G	1.07808868019665e-5
chr21:24139131:G:T	T	1.20620252384465e-4
chr21:24141776:A:G	G	6.13021556213366e-5
chr21:24145695:T:C	C	1.42319197843105e-5
chr21:24146164:G:A	A	2.85399289840712e-5
chr21:24148416:A:G	G	7.63511490073209e-5
chr21:24150463:T:C	C	6.43857977412414e-6
chr21:24150899:T:C	C	6.43857977412414e-6
chr21:24150907:T:C	C	6.43857977412414e-6
chr21:24189256:T:C	C	5.83294886836183e-5
chr21:24189318:A:G	G	1.6555771960482e-5
chr21:24192625:C:T	T	-2.85970571516797e-4
chr21:24198755:C:T	T	4.58101220021249e-6
chr21:24204563:A:G	G	3.86579199690886e-6
chr21:24209828:A:G	G	-9.30201970756555e-8
chr21:24214173:T:G	G	-3.07963211586384e-5
chr21:24214389:G:A	A	-3.99218652442246e-5
chr21:24218662:C:A	A	-3.4714595876912e-5
chr21:24222013:C:T	T	-3.05438616719291e-5
chr21:24222662:C:T	T	3.74875754565447e-7
chr21:24224251:A:G	G	8.258089843588e-6
chr21:24224457:G:A	A	-8.4622956348572e-7
chr21:24227141:T:C	C	-6.61097858686671e-6
chr21:24229185:A:G	G	-9.68675305066402e-6
chr21:24235073:T:G	G	-4.3026008880814e-5
chr21:24240117:C:A	A	8.72792349642384e-6
chr21:24244155:G:T	T	-6.22243816207355e-6
chr21:24244250:A:G	G	-4.64488838717089e-6
chr21:24257932:C:T	T	6.34236846876758e-7
chr21:24270738:C:T	T	-1.27684094039798e-6
chr21:24283302:A:G	G	-2.02746683842019e-5
chr21:24298739:T:C	C	-8.19267979798106e-6
chr21:24300180:G:A	A	6.87433579605072e-6
chr21:24300277:A:G	G	-3.94164391604318e-5
chr21:24305094:A:C	C	-2.0591475619249e-5
chr21:24313323:A:G	G	1.00751084287991e-5
chr21:24319057:A:C	C	2.44430898989297e-5
chr21:24326486:A:C	C	8.14976053070495e-5
chr21:24334455:G:A	A	-1.19155902749313e-5
chr21:24338895:T:G	G	-2.24646715161563e-5
chr21:24340506:A:G	G	2.91219841409607e-5
chr21:24359305:C:T	T	-3.13845872525813e-5
chr21:24359427:G:A	A	1.46545949331927e-5
chr21:24363286:T:C	C	-1.90552826181295e-5
chr21:24366263:C:T	T	-2.78111591184241e-5
chr21:24375546:T:C	C	-7.9790461687621e-5
chr21:24383918:T:C	C	2.37525885103929e-5
chr21:24399591:G:A	A	-3.68445661572119e-7
chr21:24408465:A:C	C	3.34487644527373e-5
chr21:24408973:C:T	T	-1.77647257203049e-5
chr21:24409584:C:T	T	9.94630680054612e-7
chr21:24413163:A:G	G	-1.5197738434953e-5
chr21:24413739:C:A	A	-7.98586607942917e-6
chr21:24421165:C:A	A	-1.44800324900297e-5
chr21:24426277:C:T	T	9.29430290888967e-6
chr21:24426346:T:C	C	2.0929371884798e-6
chr21:24435787:C:T	T	3.52978297599974e-6
chr21:24440665:G:T	T	3.37363845197465e-6
chr21:24452928:A:C	C	-3.31926593868413e-6
chr21:24454196:C:T	T	1.28256472686497e-6
chr21:24457432:G:A	A	1.62905207087465e-5
chr21:24478449:A:G	G	-8.48861316104124e-7
chr21:24479057:G:A	A	2.93359271388161e-6
chr21:24479072:G:A	A	2.93359271388161e-6
chr21:24486572:G:A	A	-3.18942213055935e-6
chr21:24493028:G:A	A	2.1463292681941e-6
chr21:24493912:G:A	A	1.16228085408701e-5
chr21:24494460:C:T	T	5.64685891067498e-7
chr21:24503550:G:A	A	-7.25880421074544e-5
chr21:24507620:T:C	C	6.42959669129137e-6
chr21:24509339:A:G	G	1.07722833010736e-5
chr21:24528432:T:C	C	1.70716043374031e-5
chr21:24528630:T:C	C	-9.6148685891554e-6
chr21:24528689:A:G	G	1.8638798990126e-5
chr21:24528710:T:G	G	-4.25129409665335e-5
chr21:24530993:C:T	T	-5.74241149683514e-6
chr21:24539979:T:C	C	-4.01692798756122e-5
chr21:24541312:G:A	A	-4.73050695351232e-5
chr21:24542583:C:T	T	5.32115609822701e-5
chr21:24544203:T:C	C	-3.90812635535712e-5
chr21:24545565:T:C	C	-5.10207325857838e-6
chr21:24545883:G:A	A	-1.16537244159724e-5
chr21:24571645:T:C	C	-4.187107406415e-6
chr21:24573012:C:T	T	5.56111106331347e-5
chr21:24580582:G:A	A	1.14385237575362e-5
chr21:24582176:T:C	C	-5.07009562298643e-6
chr21:24583152:G:T	T	3.25202696529992e-6
chr21:24583462:A:G	G	1.11303615383402e-5
chr21:24591368:C:A	A	-7.86583774954673e-6
chr21:24593012:A:G	G	-1.02292046932875e-5
chr21:24596753:C:A	A	-5.18501838409237e-6
chr21:24598723:C:T	T	-1.98213234913074e-5
chr21:24599536:G:T	T	1.89596004878603e-5
chr21:24605879:C:T	T	-2.78194748416806e-6
chr21:24612934:T:G	G	-1.58744783797348e-5
chr21:24617203:A:G	G	-3.86874209888099e-5
chr21:24622825:A:G	G	-3.90257251948747e-5
chr21:24627473:C:T	T	6.12174212995542e-5
chr21:24636424:T:C	C	-1.10513471362332e-5
chr21:24638767:G:A	A	-3.01599437223449e-6
chr21:24641590:T:C	C	-2.36100982000906e-5
chr21:24644987:A:G	G	3.32285508200589e-7
chr21:24645615:C:T	T	1.19022816595421e-6
chr21:24649923:G:A	A	5.38737597137761e-7
chr21:24650957:T:C	C	4.61586830671669e-6
chr21:24652588:A:G	G	2.98745358895449e-6
chr21:24656931:C:T	T	4.56933680361464e-6
chr21:24661779:C:A	A	4.93151674841256e-6
chr21:24668428:A:C	C	6.3572709247665e-6
chr21:24668997:G:T	T	-2.2922615082299e-5
chr21:24669274:C:T	T	-5.89132525303094e-6
chr21:24679602:T:C	C	3.28920896337388e-5
chr21:24680423:A:G	G	-5.91694011991536e-6
chr21:24685932:A:G	G	-4.60336743477419e-6
chr21:24697514:A:G	G	1.59444258154512e-5
chr21:24708645:A:G	G	9.58898626166049e-6
chr21:24710311:T:C	C	-1.4363769417734e-5
chr21:24718152:C:T	T	1.20580730911688e-5
chr21:24722145:G:A	A	2.44173524049743e-6
chr21:24727126:A:C	C	-2.00088736053766e-5
chr21:24733189:G:A	A	-6.62591504607548e-5
chr21:24738804:G:A	A	-1.74286764440655e-5
chr21:24742279:A:G	G	-2.45563848623341e-5
chr21:24745936:A:G	G	1.16707938127214e-5
chr21:24747124:G:A	A	4.89689434981646e-6
chr21:24748842:A:G	G	-1.06285944594764e-5
chr21:24751631:C:A	A	7.71906992977147e-6
chr21:24760064:T:C	C	1.61474927794205e-4
chr21:24761906:C:T	T	-2.07932253991162e-5
chr21:24764492:A:G	G	-5.45545940953949e-7
chr21:24767351:C:T	T	3.47958716092474e-6
chr21:24767756:A:G	G	-8.07285078830242e-6
chr21:24775459:A:G	G	3.75348989574794e-5
chr21:24776827:C:T	T	1.68744697334755e-5
chr21:24779960:A:G	G	2.78459102231981e-5
chr21:24781550:A:G	G	-1.26651700101071e-5
chr21:24782056:A:G	G	-1.87769028175191e-5
chr21:24785827:C:T	T	1.38848332753309e-5
chr21:24788654:G:A	A	-1.19448263988511e-5
chr21:24791102:T:C	C	1.22913878373068e-7
chr21:24800153:G:A	A	-2.23124529988317e-6
chr21:24802558:C:A	A	-1.60943062549881e-5
chr21:24806023:A:G	G	-2.0760049602039e-5
chr21:24807103:A:G	G	-1.15294523640137e-5
chr21:24807368:A:G	G	6.77103718823747e-5
chr21:24817716:C:A	A	-8.9862812771206e-7
chr21:24820354:T:C	C	-3.53995275313326e-5
chr21:24826143:T:C	C	4.08897149513441e-6
chr21:24828955:T:C	C	1.23971325032027e-6
chr21:24832383:G:A	A	5.15227551510727e-7
chr21:24834940:A:G	G	8.65166965820645e-6
chr21:24838738:G:A	A	-5.81114219954594e-7
chr21:24844870:G:A	A	4.60727327397984e-5
chr21:24851090:G:T	T	-1.69692746227102e-5
chr21:24851595:C:A	A	6.59436828637508e-6
chr21:24853788:C:T	T	-1.78253816539823e-5
chr21:24859987:A:G	G	7.95644733741606e-5
chr21:24863816:G:T	T	3.25878170068675e-6
chr21:24865352:T:C	C	-1.55028802105836e-5
chr21:24866851:A:G	G	-2.13943365531335e-5
chr21:24869217:G:A	A	4.73816903895991e-6
chr21:24869904:G:T	T	-7.13161209684312e-7
chr21:24869915:G:T	T	-3.64835302842366e-6
chr21:24870046:C:T	T	3.45178549048862e-6
chr21:24872022:A:G	G	1.30454923820384e-5
chr21:24898125:C:T	T	-4.91448389627724e-6
chr21:24900029:A:G	G	-7.27621251614217e-5
chr21:24901719:G:A	A	4.79990014806517e-6
chr21:24921993:A:G	G	-5.84197004958099e-6
chr21:24933216:C:A	A	-3.33501024441435e-5
chr21:24952076:A:C	C	2.65864962829982e-5
chr21:24954185:C:T	T	-2.49114878579162e-5
chr21:24958041:C:T	T	2.05106389706945e-5
chr21:24959558:A:G	G	-1.97451617125413e-5
chr21:24966635:A:G	G	1.72911741865506e-5
chr21:24992319:C:T	T	8.38506850777989e-5
chr21:24992650:A:G	G	1.51087468924975e-5
chr21:24998804:G:A	A	-5.67425676814492e-6
chr21:25007401:A:G	G	-2.71465592114135e-6
chr21:25010156:G:A	A	5.69380495599014e-6
chr21:25020358:C:T	T	-2.40472036296939e-5
chr21:25029398:T:C	C	-1.03116064563076e-4
chr21:25039364:A:G	G	-1.02806967672148e-5
chr21:25041071:A:G	G	8.72731589837574e-5
chr21:25056482:G:A	A	-3.78814756890206e-5
chr21:25079820:T:G	G	-1.61023726489303e-6
chr21:25084030:T:C	C	-1.43924173532916e-5
chr21:25103871:A:G	G	-2.28001266263006e-6
chr21:25107054:T:C	C	-3.55057912633099e-5
chr21:25116924:T:C	C	3.59766034411093e-5
chr21:25136621:T:C	C	1.73440915312447e-5
chr21:25137688:T:C	C	-8.77465427015386e-6
chr21:25141769:C:T	T	-1.4275386992626e-5
chr21:25142283:T:C	C	1.10455998820579e-5
chr21:25157540:C:T	T	4.73239537047648e-6
chr21:25163139:T:G	G	1.65753996659647e-5
chr21:25163199:T:C	C	5.74390523252229e-6
chr21:25164850:T:G	G	2.32250759112537e-5
chr21:25192310:T:C	C	-6.52449659361633e-6
chr21:25194077:A:C	C	2.73033237387933e-6
chr21:25199669:T:C	C	-2.20433170737986e-5
chr21:25205666:G:A	A	-2.80649366269244e-6
chr21:25208275:T:G	G	2.48987767125577e-5
chr21:25219456:A:G	G	1.68256463908927e-6
chr21:25235350:C:T	T	-1.50288559423604e-5
chr21:25248996:T:C	C	2.73237380521031e-5
chr21:25253663:C:T	T	1.73157817776333e-5
chr21:25262312:G:T	T	8.95601712061271e-6
chr21:25263930:A:G	G	1.12865362213105e-5
chr21:25263933:G:T	T	-5.14619481763957e-7
chr21:25278282:G:A	A	3.45479846760017e-5
chr21:25297084:C:T	T	-5.70878135511105e-6
chr21:25308255:G:T	T	3.33160279227271e-6
chr21:25332494:C:A	A	-1.55612928780917e-5
chr21:25334042:C:T	T	-1.08950708307814e-5
chr21:25338692:G:A	A	1.04681538469826e-5
chr21:25376845:C:T	T	2.32014093451452e-5
chr21:25381414:A:C	C	5.47916386603851e-6
chr21:25386681:T:C	C	-2.56903498958024e-5
chr21:25391762:A:C	C	3.80416905934102e-5
chr21:25395156:G:A	A	9.30012966851901e-6
chr21:25396360:T:C	C	2.90811854747412e-5
chr21:25397195:T:C	C	1.97328406736871e-5
chr21:25398908:T:C	C	-7.32528126563915e-6
chr21:25401678:C:T	T	-2.58822701773542e-5
chr21:25404507:A:G	G	1.40050255101494e-5
chr21:25411707:T:G	G	-3.78383314702855e-5
chr21:25411924:C:T	T	-8.10508607459957e-5
chr21:25425777:G:A	A	-7.38244492525835e-5
chr21:25429253:A:G	G	-8.48728909700859e-5
chr21:25459179:G:A	A	8.57549227787056e-5
chr21:25460437:A:C	C	1.55595395217284e-5
chr21:25461392:A:C	C	-1.38238159583123e-5
chr21:25461967:T:C	C	1.40687579954575e-5
chr21:25464038:G:A	A	1.50201499043525e-4
chr21:25471037:G:A	A	2.11865061548152e-5
chr21:25472343:G:A	A	4.61650685443019e-7
chr21:25494354:C:A	A	5.74172042945594e-5
chr21:25513641:C:T	T	1.16692366906486e-5
chr21:25535756:G:A	A	-3.1963807479979e-6
chr21:25592361:A:C	C	-3.01246513066951e-5
chr21:25603910:C:T	T	-5.6337494853332e-5
chr21:25606638:A:G	G	-5.14247495994549e-5
chr21:25610668:C:T	T	5.68712759188921e-6
chr21:25616342:A:G	G	-2.51955996400951e-5
chr21:25623663:G:A	A	-1.32780282928813e-6
chr21:25630065:C:T	T	2.03568081376105e-6
chr21:25631293:C:T	T	-4.57639091800452e-6
chr21:25637806:G:T	T	4.33846730837993e-6
chr21:25650710:C:T	T	8.83822348036919e-6
chr21:25656053:A:G	G	-3.53644047283788e-6
chr21:25680313:T:C	C	8.66625624555428e-7
chr21:25682920:A:G	G	5.59878732334925e-6
chr21:25685851:C:A	A	8.36737987313922e-7
chr21:25688313:C:T	T	-3.10579389808343e-6
chr21:25692734:C:A	A	-7.53353607877642e-7
chr21:25692841:C:A	A	-3.67371075166553e-6
chr21:25702693:G:A	A	-3.2003384652717e-6
chr21:25724186:T:C	C	2.23164966242528e-5
chr21:25737175:A:G	G	-2.57502575898047e-6
chr21:25737204:G:T	T	2.65471312165272e-6
chr21:25742310:A:G	G	2.15334703095571e-6
chr21:25743474:G:A	A	6.99989103024887e-6
chr21:25763251:C:A	A	-1.4097759277269e-6
chr21:25798840:T:C	C	-2.01692392266366e-6
chr21:25817707:C:T	T	-2.14347039496395e-5
chr21:25823078:C:T	T	3.16400704372431e-7
chr21:25827715:G:A	A	-6.46699093035141e-6
chr21:25833229:C:T	T	-1.75895403612343e-5
chr21:25834440:T:C	C	-1.05511032689037e-5
chr21:25840509:T:G	G	5.37345263526432e-6
chr21:25844046:C:T	T	-4.82550297997691e-5
chr21:25852732:A:G	G	1.0382970446598e-5
chr21:25870078:C:T	T	6.88943772795371e-5
chr21:25870085:A:G	G	-1.26071293922964e-5
chr21:25874611:A:G	G	-4.94472374708406e-5
chr21:25875486:T:C	C	-7.09373493648174e-5
chr21:25878892:C:T	T	1.83809165811038e-5
chr21:25881883:C:T	T	-9.49224474762769e-6
chr21:25882275:A:G	G	-4.83069540678433e-5
chr21:25885348:C:A	A	-3.30740929555034e-6
chr21:25888144:A:G	G	-1.48549180913943e-5
chr21:25892272:A:C	C	-5.94520324830945e-6
chr21:25893709:G:A	A	-1.16524315292694e-5
chr21:25905595:G:A	A	-2.00550652739103e-5
chr21:25905953:C:T	T	2.32893860810206e-5
chr21:25926457:A:G	G	9.80740709655542e-6
chr21:25949418:G:A	A	-1.16913124185375e-5
chr21:25955861:T:C	C	2.18843215105019e-5
chr21:25961727:T:C	C	-1.24049467348359e-5
chr21:25966822:T:C	C	-1.7684462787604e-5
chr21:25971924:A:C	C	1.6038799189005e-6
chr21:25973174:A:G	G	-3.68058199990782e-5
chr21:25981706:A:G	G	5.16499860235824e-6
chr21:25989391:G:A	A	-1.7890036740551e-5
chr21:25989938:G:T	T	2.87497052557683e-6
chr21:25990457:G:A	A	-7.82260602054883e-6
chr21:25990465:T:G	G	-7.82260602054883e-6
chr21:25991866:C:T	T	2.20736010296044e-5
chr21:25992641:T:C	C	-3.02677613596521e-5
chr21:25993443:T:G	G	3.86574164564646e-5
chr21:26002289:C:A	A	1.5734927203012e-5
chr21:26007267:G:A	A	7.98634615564828e-6
chr21:26015255:C:T	T	-1.36351182485889e-5
chr21:26017897:T:C	C	-1.07456498030813e-5
chr21:26019144:T:C	C	5.05878253730399e-6
chr21:26025207:T:G	G	-3.37293541742402e-5
chr21:26026234:G:A	A	3.35529064971863e-5
chr21:26026896:G:A	A	-1.41194490376074e-5
chr21:26027225:A:G	G	-2.09094422865318e-6
chr21:26028397:G:A	A	7.25685946152021e-5
chr21:26028558:C:T	T	4.35988814088226e-5
chr21:26029346:G:A	A	-2.83647632317739e-6
chr21:26029494:T:C	C	-2.8631370414909e-6
chr21:26035455:C:T	T	5.53435639846951e-5
chr21:26042475:A:G	G	7.01821185767234e-5
chr21:26042620:G:A	A	-6.17399312683161e-5
chr21:26055940:C:A	A	-4.53989188720224e-6
chr21:26059296:A:G	G	1.50595521718259e-5
chr21:26059606:A:G	G	7.19348390947796e-5
chr21:26068780:G:A	A	2.19777512208606e-5
chr21:26069479:G:T	T	3.16372175980614e-6
chr21:26070280:A:G	G	-8.63142730046343e-6
chr21:26070773:A:C	C	-3.69317703777654e-5
chr21:26071334:G:A	A	-3.43296253041416e-5
chr21:26071794:T:C	C	1.91487251528429e-5
chr21:26076454:T:C	C	-3.52581791591999e-5
chr21:26081203:A:C	C	-5.9073644488199696e-06
chr21:26086575:C:A	A	-4.43760628591122e-5
chr21:26090411:A:C	C	2.18164300516772e-6
chr21:26093038:T:C	C	-1.14926136653228e-5
chr21:26099394:C:T	T	-5.2948233818499e-5
chr21:26100476:T:C	C	-1.64318799700491e-5
chr21:26100970:C:T	T	1.11007935314857e-5
chr21:26116134:A:G	G	-5.24429608793025e-5
chr21:26134000:G:T	T	9.10976601609283e-7
chr21:26135332:A:C	C	-2.68146495211394e-6
chr21:26144822:C:T	T	-1.51855831762382e-5
chr21:26148396:T:C	C	6.95835029992973e-7
chr21:26165451:A:G	G	-4.23313967411929e-5
chr21:26171645:A:G	G	-2.32230486930306e-5
chr21:26171723:T:C	C	-2.15656542955952e-5
chr21:26174597:G:A	A	1.33208630452913e-5
chr21:26177119:G:A	A	-7.76659755316259e-5
chr21:26179663:A:C	C	-2.63602342001236e-6
chr21:26179968:A:G	G	8.92752187761875e-6
chr21:26183663:A:G	G	3.33760026652134e-5
chr21:26194629:G:A	A	1.88300031275365e-5
chr21:26194972:C:T	T	1.31727920407946e-5
chr21:26202329:T:C	C	2.50021859001231e-6
chr21:26203198:T:C	C	1.06833847335316e-5
chr21:26222161:G:A	A	-2.65119946279112e-5
chr21:26224474:G:A	A	-8.40954907713204e-6
chr21:26234757:G:A	A	-2.21618070281949e-5
chr21:26237338:C:T	T	2.40258410776236e-5
chr21:26239389:T:C	C	-2.28339457082224e-5
chr21:26244468:C:T	T	-2.38793328481485e-5
chr21:26247937:G:A	A	-1.50165209200633e-5
chr21:26253667:T:C	C	-1.6492673767156e-5
chr21:26253925:A:G	G	2.31861193417624e-6
chr21:26254042:A:C	C	-2.02199137512103e-5
chr21:26260933:T:C	C	1.24993010719258e-5
chr21:26268880:A:C	C	1.29028719552187e-5
chr21:26269344:G:A	A	-2.05293432628076e-5
chr21:26270248:A:G	G	1.29028719552187e-5
chr21:26271157:A:G	G	-8.85819080710388e-6
chr21:26281208:T:C	C	6.5090715526847e-7
chr21:26282995:A:C	C	-9.39095752192332e-6
chr21:26288563:A:C	C	-1.06772929814086e-5
chr21:26291826:C:T	T	5.34588534270782e-6
chr21:26293025:A:G	G	1.87200552499253e-7
chr21:26293917:T:C	C	1.25688477492408e-5
chr21:26294563:T:C	C	7.50665196605917e-6
chr21:26294812:G:A	A	-1.23489601260716e-5
chr21:26297968:C:A	A	1.84712020781009e-5
chr21:26298227:A:G	G	-2.87018664093366e-5
chr21:26301823:A:G	G	1.13369206185794e-4
chr21:26304082:A:G	G	-2.08521456101582e-5
chr21:26304273:T:G	G	-4.78678367576463e-5
chr21:26304816:T:C	C	-8.80462668898143e-5
chr21:26315913:A:G	G	4.1506237978717e-5
chr21:26320792:G:A	A	-6.71114333544623e-6
chr21:26327490:A:G	G	-2.72585535587622e-5
chr21:26331775:C:T	T	-1.8745140650202e-4
chr21:26334004:G:A	A	-3.77433437431593e-5
chr21:26344335:C:T	T	-5.13243127624803e-5
chr21:26348344:A:G	G	-5.8860228052624e-5
chr21:26348360:T:G	G	2.33074279698334e-5
chr21:26350786:G:A	A	-9.51191604885978e-6
chr21:26350962:T:C	C	3.07124059131087e-5
chr21:26356115:A:G	G	-9.71215490432366e-6
chr21:26357448:C:A	A	-3.23982707596e-6
chr21:26363009:A:G	G	-2.19414312542261e-5
chr21:26371009:T:C	C	-2.70761378455045e-5
chr21:26371242:A:G	G	-7.14438441192119e-6
chr21:26372534:C:T	T	-1.30502253260996e-5
chr21:26380487:T:C	C	1.51495818444024e-5
chr21:26392236:G:A	A	2.59734669479682e-5
chr21:26398292:C:T	T	-2.73321843779483e-6
chr21:26406128:A:G	G	-4.47365831691384e-6
chr21:26408443:C:A	A	-1.72998562337264e-5
chr21:26410649:A:G	G	3.08051949266388e-6
chr21:26410720:A:G	G	-6.15966607571341e-6
chr21:26413464:A:C	C	-3.34454784327775e-5
chr21:26418452:T:C	C	-7.74545881960758e-6
chr21:26423020:C:T	T	-9.3323166605319e-6
chr21:26423081:C:T	T	2.27734019230823e-6
chr21:26423786:T:C	C	2.39539989299812e-5
chr21:26424071:A:G	G	-1.17628254655029e-4
chr21:26424658:A:C	C	-7.32216847311533e-6
chr21:26428575:G:A	A	-6.27795845250792e-5
chr21:26429344:C:T	T	-2.25241541240816e-5
chr21:26438404:G:A	A	-5.63186157574699e-5
chr21:26438762:G:A	A	-8.46434857024734e-5
chr21:26443333:A:G	G	-1.98903843174848e-5
chr21:26443634:A:C	C	4.05593874308334e-6
chr21:26451966:C:A	A	-2.35805037312654e-5
chr21:26453782:C:T	T	1.31714735838421e-5
chr21:26460012:G:T	T	2.29727159595804e-5
chr21:26460092:A:G	G	-5.61530016297398e-5
chr21:26461170:C:T	T	-4.32458979027888e-5
chr21:26472092:C:A	A	2.30418166204831e-5
chr21:26473381:A:C	C	6.46729286655312e-7
chr21:26473605:G:T	T	-2.16105558848571e-6
chr21:26473797:G:A	A	1.59385525005981e-5
chr21:26475012:A:C	C	4.12626852424641e-5
chr21:26476679:A:G	G	-2.60972023786886e-5
chr21:26480405:A:G	G	3.68309046383034e-5
chr21:26485687:G:A	A	-5.33087852305272e-5
chr21:26488887:C:A	A	2.26868802784804e-6
chr21:26493343:C:T	T	-2.39367077716609e-5
chr21:26495240:C:T	T	3.72918081377526e-6
chr21:26497281:T:C	C	-3.63322787948454e-5
chr21:26505453:G:A	A	5.52061231353038e-6
chr21:26505808:A:G	G	8.20214938489282e-5
chr21:26506290:G:A	A	-1.40917233027414e-4
chr21:26507023:A:G	G	-1.83763103308923e-5
chr21:26508902:C:T	T	5.32698384010104e-6
chr21:26509596:A:G	G	-3.21603863343739e-5
chr21:26511433:A:C	C	2.84918057801795e-6
chr21:26515176:T:G	G	-1.53305850728785e-5
chr21:26525080:A:C	C	2.30472776181437e-5
chr21:26530181:A:G	G	-4.29954750385954e-5
chr21:26535539:G:A	A	-1.12266495597472e-5
chr21:26539133:G:A	A	1.15455997487936e-5
chr21:26545517:C:T	T	9.33669970914428e-5
chr21:26547931:G:T	T	2.83317716851965e-5
chr21:26559933:G:A	A	-5.02615237242919e-6
chr21:26560497:T:C	C	-2.46912983034083e-5
chr21:26567284:G:T	T	1.75150441298149e-5
chr21:26591492:C:T	T	-2.07854661768622e-5
chr21:26599818:T:C	C	-1.70188947956571e-4
chr21:26602176:T:G	G	3.7223467835779e-5
chr21:26610437:T:C	C	4.24971232274348e-5
chr21:26617249:T:C	C	6.64959337141755e-6
chr21:26631934:A:G	G	-3.72919835131002e-6
chr21:26636027:G:A	A	2.88958157656145e-6
chr21:26639377:T:G	G	-8.10645389730755e-7
chr21:26640519:A:C	C	8.83785249595814e-6
chr21:26641327:T:G	G	-4.51303118691442e-5
chr21:26644497:C:A	A	3.07338973815259e-5
chr21:26651051:T:C	C	4.18631736872425e-6
chr21:26652378:T:C	C	-8.42163473506484e-6
chr21:26653142:C:A	A	-5.5441955201128e-6
chr21:26653592:C:T	T	2.31655809064379e-6
chr21:26654180:T:C	C	-2.91791006582125e-6
chr21:26658368:T:C	C	-7.34141985766788e-6
chr21:26659162:G:A	A	1.15255299275195e-5
chr21:26674485:A:G	G	-1.38474261096824e-6
chr21:26685183:G:A	A	-3.31598204514189e-6
chr21:26689680:A:G	G	-1.50563832477184e-4
chr21:26694381:T:G	G	2.77455949346594e-6
chr21:26701197:A:G	G	1.48301227064596e-6
chr21:26716021:G:A	A	6.54277413986248e-6
chr21:26721404:T:C	C	8.01015328676576e-6
chr21:26722094:C:T	T	1.38992330382002e-5
chr21:26723623:G:A	A	-2.0274975834548e-5
chr21:26724151:G:A	A	-5.37693110008651e-5
chr21:26732214:C:T	T	-5.58569912583187e-5
chr21:26734934:C:T	T	-2.60318281101523e-7
chr21:26735900:G:A	A	-3.33892637879778e-4
chr21:26737666:C:T	T	-3.71525786121169e-7
chr21:26738483:G:A	A	-1.49260113611426e-4
chr21:26739244:G:A	A	-3.74821414944734e-4
chr21:26740437:T:C	C	2.10285850381203e-5
chr21:26747417:G:A	A	-6.45694550001954e-4
chr21:26747433:A:G	G	-1.11316734845747e-5
chr21:26749827:T:C	C	2.61662994587903e-5
chr21:26752137:C:T	T	-1.53622103344562e-6
chr21:26755361:C:T	T	-8.17294396686249e-5
chr21:26760062:T:C	C	-9.71597994674688e-6
chr21:26760914:G:A	A	1.1574255672946e-5
chr21:26766562:C:T	T	-5.40687895274337e-5
chr21:26767593:G:A	A	-0.00036924285344501397
chr21:26773870:G:A	A	-1.23924423332787e-5
chr21:26774206:C:A	A	-7.61025843247913e-5
chr21:26774349:C:T	T	1.81424848416812e-5
chr21:26774585:A:G	G	-5.45372109590661e-5
chr21:26775410:G:A	A	-2.67409587971351e-4
chr21:26775652:T:C	C	2.53435623099626e-5
chr21:26781108:T:C	C	-2.07089211942392e-5
chr21:26786503:G:A	A	-1.33249265804613e-4
chr21:26787238:T:G	G	1.69947929647107e-5
chr21:26788827:T:C	C	7.58259319247071e-6
chr21:26788916:C:T	T	1.08849757793367e-5
chr21:26790400:A:G	G	1.82077333843441e-5
chr21:26794036:C:T	T	-4.3921757513744e-6
chr21:26795324:T:C	C	1.70307267900103e-6
chr21:26799521:C:T	T	1.24371272205238e-5
chr21:26802306:C:A	A	3.82769538115258e-6
chr21:26803358:T:C	C	1.49279231543367e-5
chr21:26803439:T:C	C	-8.17807719164066e-6
chr21:26813947:G:A	A	-3.4642583994295e-6
chr21:26819597:A:G	G	-1.93322445710909e-5
chr21:26821729:T:C	C	-4.09530884239179e-5
chr21:26828849:T:C	C	-2.82486824656401e-5
chr21:26831349:A:G	G	7.39652944505988e-6
chr21:26836585:C:A	A	1.54323188005471e-5
chr21:26836635:A:G	G	-1.07800151112512e-5
chr21:26838418:A:G	G	2.2794267905979e-5
chr21:26838535:C:T	T	-1.44051061523592e-5
chr21:26839369:T:C	C	9.6200742747644e-6
chr21:26843006:C:A	A	6.22478449895756e-6
chr21:26843668:T:C	C	1.41548281946727e-5
chr21:26843740:A:G	G	6.10786306811899e-6
chr21:26848762:G:A	A	-3.17717816046712e-6
chr21:26848933:A:G	G	8.50191518388119e-6
chr21:26851063:G:A	A	-1.6974662665167e-6
chr21:26854327:C:T	T	2.51405276202294e-5
chr21:26862875:G:A	A	-1.61544612352464e-6
chr21:26865233:T:C	C	5.22741850505675e-5
chr21:26868963:G:A	A	1.1199695181129e-5
chr21:26873030:A:G	G	2.60863750793181e-5
chr21:26883468:C:T	T	-1.95626670822772e-6
chr21:26884964:G:A	A	-3.46385792356269e-5
chr21:26885962:T:G	G	2.28350391922723e-6
chr21:26900909:C:T	T	-2.36040607668918e-7
chr21:26909921:T:C	C	-3.42652439847495e-6
chr21:26914271:G:T	T	2.3663604090283e-5
chr21:26914534:C:T	T	9.0507513171152e-6
chr21:26916901:C:T	T	1.31719878168064e-5
chr21:26919527:T:C	C	1.77635006189993e-6
chr21:26930036:A:G	G	-1.88075980460349e-5
chr21:26932893:C:T	T	-1.54141926589754e-5
chr21:26937709:G:A	A	1.52528625789774e-5
chr21:26942277:C:A	A	3.34750573360775e-5
chr21:26943225:C:A	A	6.46907279915962e-6
chr21:26944815:T:C	C	3.08058566111109e-5
chr21:26949835:C:T	T	3.87096953810301e-5
chr21:26950187:C:A	A	3.15863802172596e-5
chr21:26955176:C:T	T	4.34388817409876e-6
chr21:26957149:A:G	G	1.44701723981457e-4
chr21:26959907:A:G	G	9.35798585663686e-5
chr21:26971158:T:C	C	-6.01207094774283e-6
chr21:26975764:A:G	G	-2.92492816157419e-5
chr21:26982723:G:A	A	-2.14470529826602e-5
chr21:26984508:T:C	C	-2.02905016815725e-6
chr21:26985680:C:T	T	-1.173617959216e-5
chr21:26990059:C:T	T	-1.2670027397438e-5
chr21:26995436:T:C	C	-7.26784214604176e-7
chr21:27003616:C:A	A	-2.17709088673339e-6
chr21:27007678:T:C	C	1.26922101959514e-5
chr21:27011219:G:A	A	1.24027289701419e-5
chr21:27014343:T:G	G	-1.54425513460656e-5
chr21:27019696:T:C	C	2.4509224164954e-5
chr21:27021640:C:T	T	1.6977223602239e-5
chr21:27031523:T:C	C	2.32921901949906e-5
chr21:27032038:T:C	C	4.47293956169888e-5
chr21:27033788:C:T	T	1.30632588913963e-5
chr21:27043838:C:T	T	-7.32104241191577e-5
chr21:27046734:T:C	C	7.14684346776558e-7
chr21:27047420:T:C	C	6.45770327947973e-6
chr21:27047843:G:T	T	6.6262749048889e-5
chr21:27059821:A:G	G	-5.46166520907149e-5
chr21:27063575:G:A	A	4.4253345609383e-5
chr21:27063812:A:C	C	1.56174777740208e-5
chr21:27066232:A:G	G	-4.00924927003406e-6
chr21:27077907:G:A	A	5.90757163802799e-6
chr21:27078216:C:T	T	-2.33051286831653e-5
chr21:27088456:T:C	C	4.79918484402615e-6
chr21:27089855:A:G	G	9.54591763546666e-7
chr21:27090266:G:T	T	9.95797894558168e-6
chr21:27096312:A:G	G	8.34398169157735e-5
chr21:27098841:G:A	A	3.25638216011966e-5
chr21:27101201:C:T	T	1.81926385185592e-5
chr21:27105567:A:G	G	3.12376403405318e-7
chr21:27110422:A:G	G	-2.23507289053824e-5
chr21:27111042:C:T	T	-9.76367400112647e-6
chr21:27113853:A:G	G	-4.16968802325407e-5
chr21:27117386:A:G	G	7.86188466406781e-6
chr21:27121977:A:G	G	6.20515278709661e-5
chr21:27122121:T:C	C	1.65209604897205e-6
chr21:27132846:A:C	C	-7.7920566233929e-6
chr21:27132894:T:C	C	-1.2045573148872e-4
chr21:27133337:T:C	C	-1.75085314720025e-5
chr21:27145700:T:C	C	-2.2863450251349e-4
chr21:27149180:C:T	T	-4.02146461778194e-5
chr21:27153128:C:T	T	-4.39887372021223e-5
chr21:27153435:T:G	G	-6.68669287424986e-5
chr21:27156166:T:G	G	-6.5653551087234e-5
chr21:27159291:G:T	T	-8.52624113119965e-6
chr21:27161905:C:T	T	-9.66820568193345e-5
chr21:27165204:G:A	A	-2.02146853290027e-5
chr21:27168586:T:C	C	5.61272163207998e-6
chr21:27171818:A:C	C	2.78885347592177e-6
chr21:27173127:T:C	C	1.13355158896611e-5
chr21:27181789:C:T	T	1.53388758009584e-5
chr21:27186054:A:G	G	1.34106038674896e-5
chr21:27189397:T:C	C	8.74285555814249e-6
chr21:27191822:T:G	G	5.23292573484845e-5
chr21:27192186:T:C	C	-6.68664485690652e-5
chr21:27196183:T:C	C	-7.48405421385222e-6
chr21:27201730:T:G	G	-1.03455116572473e-5
chr21:27202336:A:G	G	-1.09417085572519e-5
chr21:27204068:G:T	T	-3.18567776052359e-5
chr21:27206976:C:A	A	-7.06985081532666e-5
chr21:27207231:T:C	C	1.83433983828214e-5
chr21:27211467:G:T	T	2.12104909003946e-6
chr21:27217732:G:A	A	-1.42085905302404e-5
chr21:27231353:G:T	T	-1.64348015215176e-5
chr21:27233589:G:A	A	3.26869962640932e-4
chr21:27234262:G:A	A	-1.7201042289874e-5
chr21:27235844:A:G	G	1.65300723991369e-5
chr21:27236258:C:T	T	4.6688353550732e-5
chr21:27251153:C:T	T	2.54443419710003e-5
chr21:27251386:G:A	A	3.26542342551148e-5
chr21:27252316:A:C	C	-6.87083573895903e-6
chr21:27253768:G:A	A	-7.00225091504631e-6
chr21:27254626:G:A	A	-8.11683223631395e-6
chr21:27257651:A:G	G	-1.09613397625438e-5
chr21:27259099:C:T	T	-1.92054703030629e-5
chr21:27259471:T:C	C	1.52768266464544e-5
chr21:27259520:T:C	C	1.18713041328597e-4
chr21:27260041:T:C	C	2.61607977464286e-6
chr21:27272641:T:G	G	1.13226088649315e-5
chr21:27278863:C:A	A	-2.60614597337824e-6
chr21:27283228:C:A	A	-8.12635287342415e-6
chr21:27284881:C:A	A	-1.92831294538871e-5
chr21:27285219:G:A	A	-5.63670992870533e-5
chr21:27288918:C:T	T	-5.08573130721366e-5
chr21:27289693:T:C	C	-2.13840808332345e-5
chr21:27291023:C:T	T	3.97549520651029e-5
chr21:27294775:A:C	C	-5.14120002330139e-6
chr21:27294789:G:A	A	-1.47105534883209e-5
chr21:27297861:A:C	C	-3.3196634280991e-6
chr21:27299205:G:A	A	-4.04169624661179e-5
chr21:27303273:G:A	A	-2.88515014514962e-5
chr21:27306033:T:C	C	-1.38129750687381e-5
chr21:27307995:C:T	T	-4.71296122280248e-6
chr21:27308978:C:T	T	-2.98136643870836e-5
chr21:27311471:T:C	C	-3.57848909306078e-5
chr21:27312534:T:C	C	-3.57574757340894e-5
chr21:27340327:C:A	A	-2.12090884116345e-6
chr21:27340347:G:T	T	-5.00655373747122e-6
chr21:27340421:A:C	C	-6.02922154443925e-6
chr21:27340661:A:G	G	-9.70552760065163e-6
chr21:27341421:T:G	G	4.01842465269331e-5
chr21:27349528:T:C	C	-1.06219149028845e-4
chr21:27350665:T:C	C	-1.80851650128872e-5
chr21:27354208:A:G	G	-1.24566996249729e-4
chr21:27360143:C:T	T	-1.10775476735423e-5
chr21:27360640:G:A	A	-1.10775476735423e-5
chr21:27369451:G:A	A	-8.99761943412629e-6
chr21:27371869:A:G	G	-1.24647117449398e-5
chr21:27372037:A:G	G	-1.24419398773999e-5
chr21:27382906:T:G	G	-1.2365125800145e-5
chr21:27387521:T:C	C	-2.58202120988872e-5
chr21:27397066:C:T	T	-1.27400549673076e-5
chr21:27399556:G:A	A	-1.41442498544145e-5
chr21:27402550:C:T	T	-4.51182093544185e-7
chr21:27403640:C:T	T	-5.51297370305095e-6
chr21:27404344:T:C	C	2.62827980238571e-5
chr21:27405164:C:T	T	3.11660317934805e-5
chr21:27405578:A:C	C	4.1519501395361e-5
chr21:27406857:A:G	G	-3.85496450508129e-5
chr21:27406889:T:G	G	-3.86120030893614e-5
chr21:27407148:G:A	A	3.94708944011978e-5
chr21:27407281:T:C	C	-2.68665921698607e-5
chr21:27408944:G:A	A	-2.57071489348986e-5
chr21:27413331:G:A	A	-1.11892184766599e-4
chr21:27413593:A:G	G	-3.12233755794933e-5
chr21:27416074:T:C	C	-1.80117988231253e-5
chr21:27416584:T:C	C	-1.32775993432147e-5
chr21:27417032:T:C	C	-7.08478599124778e-5
chr21:27418604:G:T	T	-5.42459658718555e-5
chr21:27422052:A:C	C	-2.21926177604384e-5
chr21:27423803:T:G	G	-3.11370209663773e-7
chr21:27426280:C:T	T	2.14281683131925e-7
chr21:27426384:G:A	A	5.13642034728334e-5
chr21:27427170:G:T	T	-1.12481826451317e-5
chr21:27428688:C:T	T	-1.02288094178287e-6
chr21:27442313:T:C	C	-5.94759581808564e-7
chr21:27443315:C:A	A	-4.00837658480067e-6
chr21:27445517:A:G	G	-1.28285280199256e-5
chr21:27445655:G:A	A	7.33373069684206e-6
chr21:27446241:G:A	A	1.27236757378672e-5
chr21:27449574:A:G	G	-8.3999586149634e-7
chr21:27449930:A:G	G	1.13144232147247e-5
chr21:27452632:A:C	C	-2.66384481138651e-5
chr21:27452752:T:C	C	-9.1768111819418e-6
chr21:27457696:G:A	A	-1.3130666054433e-6
chr21:27458222:C:A	A	2.29520002586257e-5
chr21:27462507:G:T	T	-3.32849513842667e-5
chr21:27463554:C:A	A	4.02040833146233e-5
chr21:27467213:C:A	A	2.47637934043555e-5
chr21:27467250:G:T	T	-3.13565574420732e-5
chr21:27467977:C:T	T	1.37420042888834e-5
chr21:27470559:T:C	C	-8.79484021108441e-6
chr21:27470955:T:G	G	1.25865387366135e-5
chr21:27474386:G:A	A	-4.4102821875917e-5
chr21:27488503:T:C	C	-2.07728583669791e-6
chr21:27489818:C:T	T	-3.78693126351339e-6
chr21:27493653:C:A	A	4.37643212247312e-6
chr21:27503637:A:G	G	-5.81250599879848e-6
chr21:27508885:C:T	T	-6.42799407843847e-8
chr21:27512093:T:C	C	1.72448306817602e-6
chr21:27513596:C:T	T	8.4756094515595e-6
chr21:27516361:A:C	C	9.32583405834275e-6
chr21:27540081:G:A	A	1.48280133402258e-5
chr21:27541204:C:T	T	-5.98800374025521e-6
chr21:27550301:C:T	T	7.00475556701898e-6
chr21:27551916:C:T	T	-3.96678431984503e-7
chr21:27555520:T:C	C	8.22741339342158e-6
chr21:27558315:T:C	C	6.87814249541587e-6
chr21:27559768:C:T	T	1.74735130924061e-5
chr21:27563083:T:C	C	-2.32566097712988e-5
chr21:27567214:C:T	T	-3.13953216453868e-5
chr21:27569039:C:T	T	1.50113734142157e-5
chr21:27569553:C:T	T	-3.44142332508758e-6
chr21:27570603:A:G	G	-7.85896418849964e-6
chr21:27572196:T:C	C	-1.54362563361009e-5
chr21:27584322:C:A	A	2.16097645821152e-5
chr21:27593468:A:G	G	-2.89771671319705e-6
chr21:27594203:T:C	C	-4.67773186597493e-6
chr21:27594508:C:T	T	6.064935419295e-6
chr21:27596721:T:C	C	5.4849812431068e-6
chr21:27599338:T:G	G	1.61591363801785e-5
chr21:27605789:A:C	C	5.88089281426696e-6
chr21:27608229:T:C	C	1.46149209611857e-5
chr21:27612839:G:A	A	-5.42735124627014e-6
chr21:27613575:A:C	C	1.45061543065581e-5
chr21:27617168:C:T	T	-5.31201099506761e-6
chr21:27618127:G:A	A	4.04600658603884e-6
chr21:27619734:C:A	A	-2.27190538054837e-5
chr21:27637912:T:C	C	-1.16026544041105e-6
chr21:27641110:G:A	A	-3.9389517613513e-6
chr21:27645389:G:A	A	2.4626564524707e-6
chr21:27649946:C:T	T	-1.07130240153958e-5
chr21:27651500:T:C	C	1.3116815195159e-5
chr21:27653319:G:A	A	1.22945320079165e-5
chr21:27664985:T:C	C	3.27595887829591e-5
chr21:27670897:A:G	G	6.33911117554029e-7
chr21:27677855:G:A	A	4.06901340820973e-5
chr21:27679645:G:T	T	-1.16725801344329e-5
chr21:27682231:A:G	G	-1.79784553543612e-5
chr21:27682238:C:T	T	-8.1855050402486e-6
chr21:27682455:T:G	G	-1.79784553543612e-5
chr21:27689217:C:A	A	-7.16552575483897e-5
chr21:27689235:C:T	T	-7.04219094456104e-6
chr21:27691746:G:A	A	1.710253955591e-5
chr21:27691991:G:A	A	3.24559799034585e-6
chr21:27692592:A:C	C	-1.403123301655e-5
chr21:27695182:A:C	C	-5.38344543775549e-5
chr21:27697515:G:T	T	7.25255656342818e-6
chr21:27712999:A:G	G	2.36602089417827e-5
chr21:27729407:G:A	A	1.44539146638652e-5
chr21:27738939:T:C	C	2.71338643476598e-6
chr21:27739958:G:A	A	1.05810710331661e-5
chr21:27744043:A:G	G	3.0196839447652e-5
chr21:27744619:C:T	T	-2.09748684459831e-6
chr21:27746585:T:C	C	1.37312844366266e-6
chr21:27752247:A:G	G	1.41794398508483e-6
chr21:27753611:T:G	G	1.10453646054847e-5
chr21:27753612:C:A	A	-1.6382851312354e-5
chr21:27756506:T:C	C	1.54560064115089e-7
chr21:27756636:C:A	A	3.2966768340762e-6
chr21:27776992:A:G	G	-6.86346136060204e-5
chr21:27778404:G:T	T	-5.08854276554913e-6
chr21:27780937:A:G	G	-7.38962536079834e-6
chr21:27805318:G:A	A	-5.69562562626143e-7
chr21:27812209:C:A	A	-8.19871457949212e-6
chr21:27828744:A:G	G	-7.65696762199489e-6
chr21:27832292:C:T	T	-7.50120416792754e-7
chr21:27842943:A:G	G	-2.34874846022766e-5
chr21:27901645:T:C	C	-3.1383657948218e-5
chr21:27927059:A:G	G	-6.41432570293007e-6
chr21:27933293:A:G	G	2.69589732842432e-5
chr21:27941347:G:A	A	-3.2237741398696e-5
chr21:27952616:G:A	A	-4.07496633367926e-6
chr21:27952914:C:A	A	-2.18637758052029e-5
chr21:27953605:T:C	C	7.72766078074647e-5
chr21:27955826:T:G	G	-4.51047450669947e-5
chr21:27963508:C:T	T	-3.20835810308388e-5
chr21:27968406:A:G	G	-2.17985893853349e-5
chr21:27979269:T:C	C	1.69659254041772e-6
chr21:27984853:G:A	A	-2.58270877050865e-5
chr21:27988671:A:G	G	1.39127823032484e-5
chr21:27989311:T:G	G	-1.1292033908409e-5
chr21:27997505:G:A	A	7.91711186373445e-5
chr21:28003453:G:A	A	-2.40290787945689e-5
chr21:28017563:A:C	C	-1.04831008793427e-5
chr21:28023299:C:A	A	-8.16795009084045e-5
chr21:28024294:A:G	G	-7.54603686538664e-5
chr21:28037813:C:A	A	-3.86643991845101e-5
chr21:28040228:G:A	A	-4.95131463048071e-5
chr21:28050656:G:A	A	-4.51967018674693e-6
chr21:28063550:A:G	G	5.87970842398819e-6
chr21:28065218:A:G	G	2.46397074384911e-5
chr21:28066130:A:G	G	-4.26904253541412e-6
chr21:28067993:T:C	C	-1.28828850675534e-5
chr21:28068650:G:A	A	-8.07526932803046e-6
chr21:28073217:C:T	T	-1.46940712866135e-6
chr21:28075511:C:T	T	-1.83571879690597e-5
chr21:28075774:T:C	C	1.58603636080014e-5
chr21:28076413:C:T	T	3.03459591674751e-6
chr21:28077487:A:G	G	3.73938886174791e-6
chr21:28080553:T:C	C	-6.04858462183423e-5
chr21:28098035:G:A	A	-8.01555983419956e-5
chr21:28100207:A:C	C	-1.9113670511059e-5
chr21:28109155:T:C	C	1.12527601631989e-5
chr21:28113040:C:T	T	4.61439350569108e-5
chr21:28116732:C:T	T	-1.7293419455316e-5
chr21:28117324:A:G	G	-1.3174098853595e-5
chr21:28122827:T:G	G	-2.07820948451445e-5
chr21:28122938:T:C	C	-1.09487196052887e-5
chr21:28126704:T:G	G	-2.66745775394495e-5
chr21:28137348:C:T	T	-3.1641904672759e-5
chr21:28139104:C:T	T	1.32147302506454e-5
chr21:28142290:C:T	T	-2.6224324471436402e-05
chr21:28145027:T:C	C	-7.88981228575913e-5
chr21:28148952:G:T	T	-2.12166975910462e-5
chr21:28158548:T:C	C	-5.76076304507665e-5
chr21:28160721:T:C	C	2.32083412872377e-6
chr21:28167459:C:T	T	2.1900751293287e-6
chr21:28170841:G:T	T	-1.48880974150281e-5
chr21:28171303:A:G	G	6.06633460351886e-6
chr21:28171497:C:T	T	-2.17839376214273e-5
chr21:28179242:T:C	C	5.23348773814956e-6
chr21:28187913:T:C	C	-6.05639121296318e-8
chr21:28191350:T:C	C	-8.18790952313124e-6
chr21:28191628:A:G	G	-6.26403230070739e-6
chr21:28209050:A:G	G	-4.26185045466872e-6
chr21:28210407:T:C	C	-3.09683334914593e-5
chr21:28216743:C:T	T	-3.92091385919359e-6
chr21:28229118:G:A	A	1.49368649785514e-5
chr21:28231304:A:G	G	-2.89773763926504e-5
chr21:28248351:C:A	A	8.64912297275018e-6
chr21:28275485:T:C	C	5.60408706798138e-6
chr21:28278926:G:A	A	1.35467055779746e-5
chr21:28295714:G:A	A	2.06430285653149e-6
chr21:28299696:A:G	G	1.17104255562497e-5
chr21:28307368:A:G	G	-5.97154317237605e-8
chr21:28322557:C:T	T	-3.89628550377839e-6
chr21:28326718:A:G	G	1.86568395541149e-6
chr21:28330504:C:T	T	1.69247571985615e-6
chr21:28336083:T:C	C	-5.15519150610255e-6
chr21:28345820:T:C	C	6.97474831782407e-6
chr21:28350120:C:T	T	3.08553604590818e-6
chr21:28354544:C:T	T	1.5568535482209e-5
chr21:28359329:T:C	C	2.71438045840682e-5
chr21:28371526:T:G	G	1.66838912312015e-5
chr21:28379043:G:A	A	-1.58235755430453e-5
chr21:28388765:T:C	C	6.2572859483413907e-05
chr21:28395973:A:G	G	6.3684189762636e-5
chr21:28396484:G:A	A	6.3684189762636e-5
chr21:28396487:T:C	C	6.3684189762636e-5
chr21:28398762:A:G	G	3.51566864501539e-5
chr21:28405711:G:A	A	1.46636254517045e-5
chr21:28410692:T:C	C	1.31854933400679e-5
chr21:28417084:T:C	C	5.04406785097271e-6
chr21:28427540:G:A	A	1.66401043616375e-5
chr21:28433560:T:C	C	8.28340443450119e-5
chr21:28452255:C:T	T	6.63995030957993e-6
chr21:28452374:T:C	C	-1.08076125883649e-5
chr21:28456330:C:T	T	1.24809677109351e-5
chr21:28460284:G:A	A	-1.24457958646489e-5
chr21:28461251:T:C	C	1.42471866088341e-5
chr21:28462940:C:T	T	-3.10251511580483e-5
chr21:28471686:T:C	C	1.66315435461866e-5
chr21:28481248:A:G	G	-6.97264182812608e-5
chr21:28493418:C:T	T	8.1939849151644e-6
chr21:28507639:T:C	C	2.64536614099916e-5
chr21:28510142:A:C	C	2.4418246306634e-5
chr21:28521569:T:C	C	3.51735262119008e-6
chr21:28522223:C:T	T	-2.04504201721633e-5
chr21:28524291:A:G	G	7.92241828665108e-6
chr21:28550068:G:T	T	-3.55793726223833e-5
chr21:28565861:T:C	C	-4.74205705946331e-5
chr21:28573441:T:C	C	4.04230539005837e-6
chr21:28574352:A:C	C	6.0537386228245e-7
chr21:28578885:A:G	G	-5.75851044415356e-6
chr21:28583431:C:T	T	1.53735620092261e-5
chr21:28586492:A:G	G	-1.05461745917102e-5
chr21:28586964:C:T	T	-1.0403861373957e-5
chr21:28587725:C:A	A	-1.25487094675173e-5
chr21:28588039:T:C	C	-1.68344996710144e-5
chr21:28589364:A:G	G	8.84181576716581e-6
chr21:28590055:C:T	T	-7.37120034951411e-6
chr21:28593449:A:G	G	-6.13257808085854e-6
chr21:28594648:C:T	T	4.11784896237201e-6
chr21:28601783:T:C	C	1.3419866832915e-5
chr21:28602118:G:T	T	2.86374526201653e-6
chr21:28602124:G:A	A	6.64856147507226e-6
chr21:28604521:G:T	T	-5.01310904666995e-5
chr21:28605933:G:T	T	-3.65009242492958e-5
chr21:28627648:C:T	T	-1.0350143440774e-5
chr21:28631932:A:G	G	7.94397023972412e-6
chr21:28634420:C:A	A	-2.70126827877449e-6
chr21:28637941:T:C	C	-8.47300254965343e-5
chr21:28644530:C:T	T	-4.11377112001357e-5
chr21:28646467:T:C	C	-4.11377112001357e-5
chr21:28649891:A:G	G	-9.4804568109920607e-05
chr21:28657885:T:C	C	1.7306282541502e-5
chr21:28659164:C:A	A	-3.26570038090546e-5
chr21:28671637:C:T	T	-2.93159219551499e-5
chr21:28684823:G:A	A	5.63491019236286e-6
chr21:28723432:G:A	A	-6.03732150710102e-5
chr21:28723689:C:T	T	8.79395803942726e-6
chr21:28725183:G:A	A	1.78702192486368e-5
chr21:28725844:G:A	A	3.61191943268947e-6
chr21:28733895:G:A	A	-4.11157434061494e-5
chr21:28734604:G:A	A	1.1625097096079e-6
chr21:28736843:C:A	A	3.80920263814368e-6
chr21:28738325:C:T	T	2.87220000800445e-5
chr21:28739885:A:G	G	-4.41272715298589e-6
chr21:28743577:G:A	A	3.80439509006984e-6
chr21:28752348:A:G	G	3.80511484746964e-6
chr21:28762012:T:C	C	1.38382350117297e-5
chr21:28762139:C:T	T	-2.56518730522874e-5
chr21:28765148:A:G	G	-8.7962483359333e-6
chr21:28768512:A:C	C	-1.74958825329108e-6
chr21:28768699:G:A	A	1.42798906620983e-5
chr21:28776417:G:A	A	1.14259542519054e-5
chr21:28781392:T:C	C	-2.85534494559821e-5
chr21:28785379:A:G	G	-3.95757179711841e-5
chr21:28792533:C:T	T	-6.66449420899092e-6
chr21:28800978:A:G	G	-2.36992835740623e-6
chr21:28834062:T:C	C	6.17937874898472e-6
chr21:28849087:G:A	A	-4.49963288470324e-6
chr21:28859513:A:G	G	-6.67807697297627e-6
chr21:28868181:C:T	T	-4.89239125970754e-5
chr21:28872538:T:C	C	-4.32202428125439e-7
chr21:28872555:G:T	T	-4.65518377548338e-6
chr21:28881929:T:C	C	1.37995640115016e-5
chr21:28892686:C:A	A	4.14266099171107e-5
chr21:28898777:G:A	A	-2.6978386060266e-5
chr21:28901883:T:C	C	-7.81905902554542e-6
chr21:28901885:C:T	T	2.45955420278341e-6
chr21:28902465:C:T	T	2.45955420278341e-6
chr21:28904780:G:A	A	-7.55714229940096e-7
chr21:28929924:G:A	A	-1.10896107381765e-5
chr21:28937230:T:C	C	-9.9655804707546e-6
chr21:28940273:C:T	T	-8.20290266506162e-6
chr21:28940656:T:C	C	-5.82306258529132e-6
chr21:28946459:C:A	A	-5.40603244043583e-5
chr21:28960589:C:T	T	-8.11927193678086e-6
chr21:28966798:C:A	A	-2.6418563257667e-5
chr21:28966912:T:C	C	-6.88071349792073e-6
chr21:28969569:A:G	G	-4.35484759538997e-5
chr21:28970233:A:G	G	-9.53517843870746e-5
chr21:28970611:C:A	A	-1.32763342709016e-6
chr21:28972620:G:A	A	-7.93967516259846e-7
chr21:28975597:T:C	C	-5.68213941008683e-5
chr21:28975668:T:C	C	-4.11385514433246e-5
chr21:28986090:A:G	G	-1.20527594912075e-5
chr21:29002784:C:T	T	1.76031831228502e-5
chr21:29014002:C:A	A	-7.39313376728972e-5
chr21:29017301:A:G	G	5.35903519270063e-5
chr21:29018236:C:T	T	1.04318334531882e-5
chr21:29037983:T:C	C	9.44220364548217e-6
chr21:29038029:A:C	C	5.99440522968905e-5
chr21:29059409:A:G	G	2.21024666951736e-5
chr21:29074002:G:A	A	7.07598011056453e-6
chr21:29086433:T:C	C	-5.85387966531091e-5
chr21:29091820:G:A	A	-1.35929038262294e-6
chr21:29096993:C:T	T	6.93757022418531e-6
chr21:29107023:A:G	G	-1.18305456295611e-4
chr21:29108886:C:T	T	-3.90105523099401e-5
chr21:29109050:G:T	T	-1.33277107976395e-5
chr21:29116979:A:C	C	-1.03539788684095e-5
chr21:29151972:C:A	A	-5.21527433051135e-5
chr21:29155773:T:G	G	3.60346326731838e-5
chr21:29157912:A:C	C	9.56237584700523e-6
chr21:29160921:A:G	G	-5.79446039887129e-5
chr21:29164625:T:C	C	-1.1110064536237e-5
chr21:29171478:C:T	T	-7.97135615651387e-5
chr21:29171933:T:G	G	9.19871464575357e-6
chr21:29173679:A:G	G	-1.05599715018104e-6
chr21:29177040:G:T	T	2.80450902936261e-6
chr21:29184133:A:G	G	1.19802672808895e-5
chr21:29202195:G:T	T	7.69472004036364e-6
chr21:29203776:G:A	A	9.47657300189868e-6
chr21:29210411:A:G	G	4.69291335262104e-6
chr21:29212989:A:G	G	-1.19993029325168e-5
chr21:29216304:G:A	A	6.36888213754177e-6
chr21:29222424:T:C	C	2.54058938380582e-5
chr21:29223524:T:G	G	4.2902715785312e-5
chr21:29239169:A:G	G	2.35969169933476e-5
chr21:29243192:G:A	A	-4.64148756011572e-5
chr21:29266766:C:T	T	-6.72684892556497e-6
chr21:29279406:C:A	A	-3.98356145799673e-5
chr21:29322408:A:G	G	2.83823950561651e-5
chr21:29326764:T:C	C	-1.35321992137408e-4
chr21:29341277:A:G	G	8.3666375390109e-5
chr21:29343164:A:G	G	-2.01065999512077e-5
chr21:29343464:G:A	A	-4.1826283650234e-5
chr21:29345416:T:C	C	-5.68859376666108e-6
chr21:29349611:T:C	C	-5.15704783365657e-5
chr21:29354601:G:A	A	-8.59712160376057e-6
chr21:29362067:C:T	T	1.74150247083485e-5
chr21:29376995:A:G	G	1.78893119280748e-5
chr21:29380234:A:G	G	-1.99744897824649e-5
chr21:29384474:C:T	T	4.87655580758876e-5
chr21:29395879:A:G	G	-2.19823452707944e-5
chr21:29417600:T:C	C	5.77874174023753e-5
chr21:29418070:G:A	A	-1.34867933502128e-5
chr21:29425632:G:A	A	3.75175730370762e-5
chr21:29428056:C:A	A	-1.34059761062026e-5
chr21:29439840:A:G	G	-6.45482222446305e-6
chr21:29441002:G:A	A	5.58622430133137e-6
chr21:29442052:C:T	T	-2.70962275833879e-5
chr21:29474329:A:G	G	6.85289822383126e-5
chr21:29496048:T:G	G	-4.23526741649524e-5
chr21:29499700:G:A	A	4.69875012327184e-6
chr21:29506189:T:G	G	-5.97471534017103e-5
chr21:29514559:C:T	T	1.6403103520772e-5
chr21:29535704:C:T	T	1.80501302887831e-5
chr21:29537724:T:C	C	-1.52005360274724e-5
chr21:29538421:G:A	A	-3.0950196138567e-5
chr21:29542205:C:T	T	-2.18976632540408e-5
chr21:29544155:A:C	C	-6.83840631992901e-6
chr21:29548152:C:T	T	-1.04994296833908e-5
chr21:29549679:G:T	T	-2.29738173935667e-5
chr21:29553607:A:G	G	-1.63338972456738e-5
chr21:29559310:T:C	C	-2.58302195922154e-5
chr21:29585652:C:T	T	-2.67256493448288e-5
chr21:29585998:C:T	T	8.29557945910946e-5
chr21:29586087:C:T	T	-3.91759740668275e-5
chr21:29588811:C:A	A	-4.20221979407627e-6
chr21:29594476:C:A	A	-3.71294884482193e-5
chr21:29600518:A:G	G	4.06099324524737e-6
chr21:29603012:G:A	A	8.20415495437366e-6
chr21:29614128:C:T	T	-1.07454868747043e-5
chr21:29615916:A:G	G	-3.42733290531081e-6
chr21:29621801:A:G	G	1.31185379536544e-6
chr21:29630442:G:A	A	-1.91859093126458e-5
chr21:29640169:A:G	G	2.49287068118637e-5
chr21:29640839:T:C	C	4.09175115209203e-5
chr21:29642053:C:T	T	4.43415848627997e-5
chr21:29644658:G:A	A	1.1674654972588e-5
chr21:29646450:G:T	T	-1.03394189806961e-5
chr21:29649069:C:T	T	5.71458106476405e-5
chr21:29650859:C:A	A	5.14287145285524e-7
chr21:29657353:C:A	A	6.51205185891449e-5
chr21:29670180:C:T	T	3.30396653865272e-6
chr21:29678497:G:A	A	-1.96810712576568e-5
chr21:29685075:A:G	G	6.96549140882854e-5
chr21:29687385:T:C	C	-2.08690032939488e-4
chr21:29701116:G:T	T	-5.31353814124025e-5
chr21:29704291:T:C	C	-4.23159646717991e-5
chr21:29713558:C:T	T	-6.30957279001041e-5
chr21:29728478:G:A	A	3.47851049744767e-5
chr21:29728515:G:A	A	6.87807258011814e-6
chr21:29746127:C:T	T	-1.38946750950953e-5
chr21:29765677:A:G	G	-8.81952411822538e-6
chr21:29768434:C:T	T	1.16619878159359e-5
chr21:29770616:A:G	G	1.46142166163524e-5
chr21:29773850:A:C	C	3.40072220574164e-6
chr21:29779250:C:T	T	5.76952052609336e-4
chr21:29788327:C:T	T	3.58637205215948e-7
chr21:29789600:G:A	A	-1.8060021695928e-5
chr21:29790947:A:G	G	-1.4768323931282e-5
chr21:29800385:T:C	C	-2.67594492421207e-6
chr21:29803260:A:G	G	1.60774075234347e-6
chr21:29805194:A:G	G	1.93073409906774e-5
chr21:29812510:A:G	G	6.61718115519467e-6
chr21:29813464:T:C	C	-1.24711924304755e-6
chr21:29820838:G:A	A	-7.08811457318383e-5
chr21:29825646:T:G	G	-2.62151011855305e-6
chr21:29826963:G:A	A	-4.09971702843355e-5
chr21:29828186:T:C	C	-4.89894566080845e-6
chr21:29836234:G:A	A	-9.20202354004621e-6
chr21:29840374:G:T	T	-2.33687403480076e-5
chr21:29856258:A:G	G	-1.06369844788984e-4
chr21:29861677:T:C	C	-1.6680593182552e-6
chr21:29866962:G:A	A	-1.14109319510866e-5
chr21:29870411:A:G	G	5.40089882898491e-6
chr21:29880827:G:A	A	-1.57774745934462e-5
chr21:29884551:C:T	T	-8.13425976176611e-6
chr21:29892546:C:A	A	8.27893103385177e-7
chr21:29895491:G:A	A	1.19414449755383e-5
chr21:29896021:A:G	G	2.60808197646237e-5
chr21:29909865:C:T	T	4.83744070906442e-5
chr21:29920618:C:T	T	1.06999266780148e-7
chr21:29930154:G:A	A	1.09047435598702e-5
chr21:29940415:C:T	T	9.07409567745006e-4
chr21:29944691:A:G	G	-5.93805195126391e-5
chr21:29969873:C:A	A	6.45569101288653e-5
chr21:29980013:A:G	G	4.33018594156122e-6
chr21:29988922:T:C	C	-2.42002296849236e-5
chr21:30004344:C:A	A	1.62450314831965e-5
chr21:30011205:T:C	C	5.07348616318918e-6
chr21:30011922:C:T	T	-7.44619483640042e-5
chr21:30013189:G:A	A	-1.46445948469255e-7
chr21:30013925:G:A	A	2.675025246063e-6
chr21:30034976:G:A	A	-7.02964140008245e-6
chr21:30036907:C:T	T	-1.89161939953793e-5
chr21:30037873:A:C	C	-1.26300646913042e-5
chr21:30039101:G:A	A	-1.10559117837674e-6
chr21:30039856:G:T	T	9.75149206990828e-6
chr21:30041278:G:A	A	-6.08010275374553e-6
chr21:30043886:G:T	T	-1.01662069142336e-5
chr21:30044826:T:C	C	-2.19868606884198e-5
chr21:30044996:C:T	T	1.24519838672591e-5
chr21:30057318:C:T	T	2.40992075252018e-6
chr21:30059387:T:C	C	3.77635176810185e-6
chr21:30107534:G:A	A	9.89319967569408e-6
chr21:30110834:T:C	C	-3.18168200144274e-5
chr21:30151416:A:G	G	3.52187814393621e-5
chr21:30152391:T:C	C	8.57714941839859e-6
chr21:30164195:G:A	A	-5.62063175049801e-5
chr21:30166374:C:T	T	3.59665987669115e-5
chr21:30171628:G:A	A	7.39834775024954e-6
chr21:30177534:T:G	G	-2.12286679895329e-5
chr21:30179520:T:C	C	2.51500707535874e-6
chr21:30180634:A:G	G	-1.25451253960694e-5
chr21:30180696:G:A	A	-5.82408641928943e-5
chr21:30181100:G:T	T	-4.09974052137245e-5
chr21:30181182:A:G	G	1.47051694055987e-5
chr21:30186797:T:C	C	-5.49059351501267e-5
chr21:30188066:G:A	A	1.47815296234404e-5
chr21:30188505:C:A	A	1.17395669918731e-5
chr21:30188866:G:A	A	-2.00508816584749e-5
chr21:30215541:T:C	C	-7.72926882890147e-6
chr21:30217096:A:G	G	6.92707574231028e-6
chr21:30217425:C:A	A	-5.23739179935175e-7
chr21:30218551:A:G	G	3.3801722263492e-5
chr21:30220748:C:A	A	-6.4125735300335e-5
chr21:30221383:A:G	G	1.96717829972517e-6
chr21:30222628:C:T	T	-8.70258431174978e-5
chr21:30230335:G:A	A	-3.94518076913817e-6
chr21:30245254:A:G	G	1.09263682955163e-5
chr21:30245787:A:G	G	2.49536522943899e-5
chr21:30252278:A:G	G	-1.29921916970102e-6
chr21:30258303:C:T	T	-4.88816716391968e-5
chr21:30258822:T:C	C	6.80407567315348e-6
chr21:30263860:C:T	T	2.86487638494578e-5
chr21:30274489:C:T	T	-8.66389779672688e-6
chr21:30282491:C:T	T	1.37182528971589e-5
chr21:30288371:G:A	A	2.01876441745624e-5
chr21:30289373:A:G	G	4.24099160677496e-6
chr21:30289834:T:G	G	4.8182946495906e-6
chr21:30301334:G:A	A	-8.97129757604823e-6
chr21:30301829:C:T	T	1.19574519356697e-5
chr21:30302515:T:C	C	7.34800144751388e-6
chr21:30303735:A:G	G	7.04085421134747e-6
chr21:30307001:G:A	A	2.23006500027767e-5
chr21:30310604:T:C	C	3.1348298075186e-6
chr21:30311078:A:G	G	-1.89941656841794e-6
chr21:30311748:A:G	G	-1.60548828701474e-4
chr21:30314691:A:G	G	4.04826942635555e-5
chr21:30319253:C:A	A	8.35240066518272e-6
chr21:30319959:G:T	T	4.4534316920852e-5
chr21:30342763:T:C	C	1.82413885390179e-5
chr21:30347264:T:C	C	-1.90807144482721e-5
chr21:30347518:G:A	A	-7.25726558549406e-5
chr21:30354411:C:T	T	-9.35881816969995e-5
chr21:30357850:T:C	C	5.48891354735465e-5
chr21:30381771:T:C	C	-1.72792578583267e-5
chr21:30383411:T:C	C	-1.58524216569883e-5
chr21:30386451:A:G	G	-1.49950041157789e-5
chr21:30397902:A:G	G	1.15329387360108e-5
chr21:30400082:A:G	G	-4.80662060632201e-6
chr21:30423621:A:G	G	-1.08791389100325e-5
chr21:30430450:G:A	A	-1.33887927760081e-5
chr21:30430841:T:C	C	-1.8564063053059e-5
chr21:30439537:A:G	G	-1.55151418979015e-5
chr21:30440283:C:T	T	3.22559992933666e-5
chr21:30440454:C:A	A	-1.57763324032202e-5
chr21:30463521:G:A	A	3.40788646525745e-5
chr21:30472117:T:C	C	-8.39468583063553e-5
chr21:30481632:G:T	T	-5.5234709878622e-6
chr21:30487255:C:A	A	-5.19372166535752e-5
chr21:30496968:T:C	C	-1.77005813735883e-5
chr21:30501326:G:A	A	-5.57322676802989e-6
chr21:30541700:C:T	T	-2.79097138164489e-5
chr21:30556674:A:G	G	2.2536248198164e-6
chr21:30561687:T:C	C	2.23282022086097e-5
chr21:30574712:G:T	T	-7.42756343570367e-5
chr21:30579707:A:G	G	-8.58422155941537e-6
chr21:30601206:A:G	G	-5.81575068568908e-5
chr21:30616796:G:T	T	1.03655494646376e-4
chr21:30620545:A:G	G	1.60403542652262e-5
chr21:30623789:G:A	A	-1.43956977847399e-5
chr21:30648056:A:G	G	3.36137305961234e-5
chr21:30648449:T:C	C	-1.2916141638946e-5
chr21:30665712:G:A	A	-6.80363680509996e-6
chr21:30679321:A:G	G	-3.13307914611371e-5
chr21:30682503:T:C	C	2.54757591450725e-5
chr21:30683980:G:A	A	-2.92808970750695e-5
chr21:30687254:T:C	C	-3.3226723524253e-5
chr21:30693503:G:A	A	-2.79026110182913e-5
chr21:30695723:T:G	G	-2.79026110182913e-5
chr21:30702893:C:T	T	-3.18609740791856e-5
chr21:30714422:A:G	G	-3.16340742513792e-5
chr21:30731693:T:C	C	1.04117948502276e-6
chr21:30811952:A:G	G	3.63440849140699e-6
chr21:30812095:G:A	A	2.53306542713217e-5
chr21:30813951:C:T	T	-2.29296532568393e-5
chr21:30824353:G:A	A	1.43490068736068e-5
chr21:30824655:G:T	T	6.80408193402808e-6
chr21:30828654:A:C	C	-1.40738544629458e-5
chr21:30829548:A:G	G	-2.21286349321013e-5
chr21:30829633:A:G	G	-2.21286349321013e-5
chr21:30836161:C:T	T	3.85287730830456e-6
chr21:30836926:C:T	T	7.78797292853196e-5
chr21:30846162:T:G	G	-8.38158059006764e-6
chr21:30847739:A:G	G	-7.37855679473598e-6
chr21:30852615:G:A	A	-5.39064875262963e-6
chr21:30878633:T:C	C	-2.83878277804049e-6
chr21:30881310:C:T	T	-2.59431269387355e-6
chr21:30884958:C:T	T	-6.61753922113428e-6
chr21:30887739:T:C	C	-1.1100142945753e-5
chr21:30892640:T:C	C	-8.05759225620439e-6
chr21:30894925:A:G	G	-1.17775605564018e-5
chr21:30899740:G:A	A	-5.22175724495572e-6
chr21:30900583:C:T	T	-5.74024152315679e-6
chr21:30911118:T:C	C	-7.29503667726789e-6
chr21:30914338:G:A	A	7.20127956244835e-5
chr21:30915295:C:T	T	3.41107138585272e-5
chr21:30918065:T:G	G	7.61102195857916e-6
chr21:30918148:G:A	A	-2.96115023565045e-6
chr21:30923932:T:C	C	-5.00389491727216e-6
chr21:30938446:T:C	C	-3.02629009179232e-6
chr21:30968580:T:G	G	-4.47647640299295e-6
chr21:30973303:G:A	A	-1.29674478502536e-5
chr21:30973521:C:T	T	-1.73854095276538e-5
chr21:30976771:A:G	G	-4.54117052813654e-7
chr21:30984856:T:C	C	-5.81170114481628e-5
chr21:30994049:T:C	C	-2.0969049119807e-5
chr21:31004344:A:C	C	-6.95294126687628e-5
chr21:31013452:G:A	A	6.69671158812004e-6
chr21:31017179:C:T	T	-2.03036688507484e-5
chr21:31017759:C:T	T	-2.77225188189938e-5
chr21:31019145:A:G	G	-2.51272615691554e-6
chr21:31020615:G:A	A	-4.44252034956659e-5
chr21:31021872:C:T	T	1.61525670836998e-5
chr21:31022151:T:C	C	-2.02157082452258e-5
chr21:31022315:G:A	A	9.6178019741701e-6
chr21:31038263:C:T	T	-2.92375624237129e-6
chr21:31038806:T:C	C	7.81949677492231e-6
chr21:31062520:C:T	T	1.08353169780941e-5
chr21:31065965:A:G	G	-1.19201019216145e-5
chr21:31066951:T:C	C	1.66013536318065e-6
chr21:31072499:A:C	C	2.15566328638729e-5
chr21:31074845:G:A	A	-4.77511321853011e-6
chr21:31080613:C:A	A	-1.73976401893734e-6
chr21:31082242:C:T	T	1.28247382643108e-5
chr21:31084489:T:C	C	-5.64748136913104e-5
chr21:31084998:T:C	C	-1.32746197749415e-5
chr21:31085871:T:C	C	-4.17390321846395e-5
chr21:31105227:G:T	T	8.52383849347642e-6
chr21:31114565:A:G	G	3.12311729401673e-6
chr21:31117974:C:T	T	1.38871167423139e-5
chr21:31118358:G:A	A	-3.60656477636945e-5
chr21:31120713:A:G	G	4.43761279355251e-6
chr21:31125314:C:T	T	8.90853650681052e-6
chr21:31127155:A:G	G	-1.16692889450389e-5
chr21:31127259:A:G	G	5.35396038777969e-6
chr21:31141890:T:C	C	2.27986961953763e-5
chr21:31142258:T:C	C	-1.3434856241504e-5
chr21:31145643:G:T	T	-3.12294317010753e-6
chr21:31154440:G:T	T	-1.17133474910356e-5
chr21:31156642:A:G	G	-1.23856224295827e-5
chr21:31197769:G:A	A	-3.45163143423928e-5
chr21:31198286:T:G	G	6.12043940039249e-5
chr21:31198346:G:A	A	-6.48515491594732e-6
chr21:31201659:C:A	A	2.50096391673468e-5
chr21:31202000:C:T	T	-4.64299753906144e-6
chr21:31231126:G:A	A	-7.97987728953369e-7
chr21:31232110:T:C	C	-2.72979513284132e-5
chr21:31233966:C:T	T	7.73782071664665e-6
chr21:31255362:A:G	G	-4.87109828434243e-5
chr21:31257876:T:C	C	-1.13444209814493e-5
chr21:31257992:T:C	C	-1.0630075801869e-5
chr21:31262553:A:G	G	1.18891879814466e-4
chr21:31293303:T:C	C	-7.82931377435425e-7
chr21:31294488:T:C	C	-4.22861066412212e-7
chr21:31295691:T:C	C	-4.46245573418909e-5
chr21:31308316:C:T	T	2.93141009386812e-5
chr21:31310558:T:C	C	3.46483852550371e-5
chr21:31318848:G:A	A	2.07394440267899e-5
chr21:31322949:A:G	G	-3.08869782234144e-5
chr21:31327912:T:C	C	4.15631730681864e-5
chr21:31334035:G:A	A	1.49966009981119e-6
chr21:31334045:A:G	G	1.21643181578765e-5
chr21:31340557:G:T	T	4.19342601790884e-5
chr21:31348134:C:T	T	2.64611233020394e-5
chr21:31348587:G:A	A	-6.50626300963301e-5
chr21:31354846:G:A	A	-1.52422374717466e-5
chr21:31355338:T:C	C	-4.43590479916909e-5
chr21:31363156:C:T	T	-1.25241036417721e-5
chr21:31363854:T:C	C	3.9840190843914597e-05
chr21:31370987:A:G	G	2.37564680681081e-5
chr21:31374231:C:T	T	-3.63232451783004e-6
chr21:31375111:T:C	C	8.40559805626113e-6
chr21:31375207:T:C	C	2.47243575318742e-6
chr21:31375435:G:A	A	3.04818239785939e-6
chr21:31380841:G:T	T	1.36635031044794e-5
chr21:31382245:A:G	G	1.12020165985027e-5
chr21:31386895:C:T	T	-4.33897264857102e-6
chr21:31395565:T:C	C	8.21582770037552e-6
chr21:31395736:T:C	C	4.11900429405894e-5
chr21:31406177:T:C	C	-1.56134739491533e-5
chr21:31408431:C:T	T	-1.02894591053845e-5
chr21:31416785:T:G	G	-7.20115437378942e-5
chr21:31418783:G:A	A	-2.52507921726651e-5
chr21:31424350:T:C	C	3.51940757193397e-5
chr21:31426059:C:T	T	1.15334863171119e-5
chr21:31438631:T:C	C	-3.11763777094557e-5
chr21:31438709:G:A	A	-5.60266871052705e-6
chr21:31438938:T:C	C	-4.33375958181714e-7
chr21:31439295:C:T	T	3.67983727200674e-5
chr21:31443644:G:T	T	3.15762471515789e-5
chr21:31445194:A:G	G	1.02154159995924e-5
chr21:31445564:A:G	G	4.1538264051794e-5
chr21:31452777:G:T	T	1.22219429212842e-5
chr21:31454528:G:A	A	-2.28731783332201e-5
chr21:31457387:C:T	T	3.25134979740979e-6
chr21:31458989:G:A	A	3.38087652196419e-5
chr21:31460071:G:T	T	-1.26371814255332e-6
chr21:31460244:G:T	T	8.4683738720772e-6
chr21:31463453:A:G	G	9.64563675477081e-6
chr21:31464147:C:T	T	1.69478340523443e-6
chr21:31472667:A:G	G	1.20519965605506e-5
chr21:31474985:A:G	G	2.15516527867954e-5
chr21:31477247:G:T	T	-1.02179219023596e-5
chr21:31479002:G:A	A	-6.4284663253025e-6
chr21:31482837:T:C	C	1.1186486156873e-5
chr21:31486108:T:C	C	3.32435306960405e-5
chr21:31490332:C:A	A	8.75615375366563e-6
chr21:31491449:T:C	C	2.5174791888383e-5
chr21:31492125:G:T	T	6.14359051767399e-6
chr21:31493709:G:A	A	-5.74000647303982e-5
chr21:31496488:A:G	G	7.56423892332615e-7
chr21:31503778:A:G	G	1.3316981387294e-5
chr21:31508694:C:T	T	-1.84759395191464e-5
chr21:31508966:A:G	G	-1.08390065673085e-5
chr21:31508999:C:T	T	-1.5162059511392e-5
chr21:31509187:G:A	A	-4.14554285767766e-5
chr21:31509375:G:A	A	-9.19424468400408e-6
chr21:31517270:G:A	A	2.60904324023234e-5
chr21:31530749:G:A	A	-8.03432803164568e-6
chr21:31531575:A:C	C	-1.69426304049337e-6
chr21:31534757:T:C	C	2.41500394444179e-6
chr21:31545981:C:T	T	2.35531216612024e-5
chr21:31547288:G:A	A	2.35531216612024e-5
chr21:31552303:C:T	T	-9.6567291005529e-6
chr21:31557491:C:A	A	3.61480389757397e-6
chr21:31564661:T:G	G	1.65006048828803e-5
chr21:31571102:T:C	C	1.01839754411085e-5
chr21:31577243:T:C	C	-6.26230502274464e-6
chr21:31582452:G:T	T	1.11275156625493e-5
chr21:31584998:A:G	G	4.65532126129225e-6
chr21:31585452:A:G	G	-2.99380541149467e-6
chr21:31592598:C:T	T	1.1635298104245e-5
chr21:31593851:C:A	A	-1.33269721363522e-6
chr21:31596668:C:A	A	-2.08918976271906e-6
chr21:31599563:C:T	T	9.32287020492574e-6
chr21:31599944:A:C	C	-1.97500406836671e-6
chr21:31603008:G:T	T	8.78088178705943e-7
chr21:31613612:A:G	G	2.44254540162691e-6
chr21:31617816:T:G	G	-1.06229482177291e-6
chr21:31623719:T:C	C	-1.78261173173202e-5
chr21:31627241:G:A	A	-6.6158667978856e-6
chr21:31644051:T:C	C	-2.33226203878675e-5
chr21:31646295:G:A	A	2.68927727962894e-5
chr21:31659661:A:G	G	3.87312705195957e-6
chr21:31667716:A:G	G	3.5508922614839e-6
chr21:31667849:C:T	T	-1.81812357488787e-5
chr21:31679502:T:C	C	4.77931775173247e-6
chr21:31696813:T:C	C	6.84864422459763e-6
chr21:31706513:T:C	C	6.93527282388744e-5
chr21:31713745:C:T	T	3.9164098942665e-5
chr21:31720530:G:A	A	2.36956270978115e-5
chr21:31767713:T:C	C	-7.87518309072819e-6
chr21:31774508:A:G	G	5.41550878319456e-6
chr21:31778972:C:T	T	8.13312963402171e-5
chr21:31779113:G:T	T	1.34518486195206e-6
chr21:31787122:G:A	A	1.41997778440503e-5
chr21:31793645:C:T	T	1.62532325637991e-5
chr21:31799136:G:A	A	9.65580059122298e-6
chr21:31801490:A:G	G	-8.6198751061082e-7
chr21:31810170:G:A	A	-6.06772627081811e-6
chr21:31813876:T:C	C	-3.35017831856803e-6
chr21:31820819:G:A	A	6.46677636512878e-6
chr21:31821255:C:T	T	7.64145157695186e-6
chr21:31834620:C:T	T	4.34412664482479e-6
chr21:31835725:G:T	T	1.34946751031787e-5
chr21:31841150:G:A	A	1.17420943692308e-5
chr21:31845520:C:T	T	-1.02908986427475e-6
chr21:31848741:A:C	C	6.78098896553474e-6
chr21:31861548:C:T	T	1.09241743467519e-5
chr21:31861564:G:A	A	4.57162365617221e-5
chr21:31862125:G:A	A	-1.18581452343526e-5
chr21:31863023:T:C	C	-3.57266666326961e-6
chr21:31863738:T:C	C	-9.23165766915718e-6
chr21:31866639:G:T	T	-3.77765726030679e-7
chr21:31872230:T:C	C	6.28435611742852e-5
chr21:31875422:T:G	G	1.69489627917458e-6
chr21:31875661:C:T	T	2.76564499045348e-6
chr21:31876714:G:A	A	-1.20577400995756e-5
chr21:31876981:A:C	C	6.08490149131319e-6
chr21:31877113:A:G	G	-2.58694599400151e-6
chr21:31881705:C:T	T	-3.36444294607453e-5
chr21:31889867:A:G	G	3.38212208562309e-5
chr21:31895892:T:G	G	1.12188786847278e-5
chr21:31901493:A:G	G	-4.50670119242069e-5
chr21:31901662:C:T	T	5.69656861572387e-5
chr21:31909198:A:G	G	1.85886546023772e-5
chr21:31911440:A:G	G	-3.62139700569837e-7
chr21:31912023:T:C	C	-1.26642294886782e-6
chr21:31913705:T:C	C	3.191853516688e-6
chr21:31914442:C:T	T	-3.93952492793017e-5
chr21:31917957:T:C	C	4.25707853966112e-5
chr21:31923801:A:G	G	-1.41421749444916e-5
chr21:31926813:T:C	C	3.21366313238119e-5
chr21:31932000:C:T	T	5.59519611052463e-7
chr21:31943221:G:T	T	5.34278240799623e-7
chr21:31944405:C:A	A	-7.42584120273571e-5
chr21:31949027:A:G	G	5.6921866296266e-6
chr21:31950507:A:G	G	8.54222854224537e-6
chr21:31953032:A:G	G	1.01160804294427e-5
chr21:31956217:A:G	G	8.85760030990194e-7
chr21:31956567:T:C	C	7.14287222748461e-6
chr21:31960277:G:T	T	-9.75038776366003e-6
chr21:31965137:G:A	A	9.97023274531169e-5
chr21:31974405:G:A	A	-1.20394510683974e-5
chr21:31978836:A:G	G	-7.65606962745051e-6
chr21:31982451:A:G	G	8.68735242652427e-6
chr21:31984156:C:T	T	-4.74431525538723e-6
chr21:31986828:C:T	T	2.36832360971782e-5
chr21:31988087:C:T	T	6.4387974031344e-6
chr21:31992308:C:T	T	8.64842487193429e-7
chr21:31994840:G:A	A	1.36450357647628e-5
chr21:31995206:C:T	T	4.66678814180596e-6
chr21:31995875:T:C	C	5.38260518402178e-6
chr21:31998810:C:T	T	-1.37090511865216e-4
chr21:32000038:A:G	G	6.18784305065586e-5
chr21:32000133:C:T	T	-1.32662927456895e-4
chr21:32002488:T:C	C	-5.42337616502132e-6
chr21:32008727:G:A	A	6.09354621838018e-5
chr21:32009284:C:A	A	-5.61599194936958e-5
chr21:32010138:T:C	C	-2.05679417309073e-5
chr21:32010179:G:T	T	1.56278176846124e-5
chr21:32014089:T:G	G	2.3394065169843e-6
chr21:32027380:T:G	G	-1.26738692986653e-5
chr21:32033387:T:G	G	-1.7850568801029e-6
chr21:32037619:C:T	T	1.1951749070145e-5
chr21:32038318:A:G	G	-1.32715782825749e-5
chr21:32049226:G:A	A	1.18471175276992e-4
chr21:32049976:A:G	G	-1.32842601219586e-5
chr21:32052132:A:G	G	1.05506039980074e-5
chr21:32052219:T:G	G	3.35791804130571e-5
chr21:32054248:C:T	T	-4.9655215097053e-6
chr21:32054573:C:T	T	5.56489340516161e-7
chr21:32054980:C:A	A	2.338588886913e-5
chr21:32055110:G:A	A	-1.12268073185395e-5
chr21:32055264:C:T	T	-3.67866760357629e-5
chr21:32056454:A:G	G	1.01684936937172e-5
chr21:32059522:G:A	A	4.10220333028332e-6
chr21:32059682:A:G	G	-5.76667746621719e-6
chr21:32062381:A:G	G	-4.64817375988837e-5
chr21:32064368:T:C	C	-1.24331707001749e-5
chr21:32065314:G:A	A	-3.03263811051071e-6
chr21:32065335:T:C	C	-2.29004460629552e-6
chr21:32068713:T:C	C	2.73870315982357e-6
chr21:32071267:G:A	A	-1.04187950332038e-6
chr21:32071980:G:T	T	4.42202119608324e-6
chr21:32072716:G:T	T	-4.69009637360093e-6
chr21:32073104:T:C	C	6.05290737193036e-6
chr21:32075919:T:C	C	-4.73365421006335e-6
chr21:32078687:T:G	G	-3.59811666754752e-5
chr21:32079142:T:C	C	-4.29985302604477e-5
chr21:32083340:C:T	T	2.59148346995433e-5
chr21:32086395:C:T	T	7.61783744587116e-5
chr21:32087662:G:A	A	8.00216980127258e-7
chr21:32095878:A:G	G	4.67094642719107e-5
chr21:32096039:T:C	C	6.97769552239478e-6
chr21:32098317:T:C	C	-2.48243177300991e-6
chr21:32099085:C:A	A	1.75517273670924e-5
chr21:32099206:A:G	G	1.59922444301739e-5
chr21:32105801:A:G	G	-1.50307912941248e-5
chr21:32106514:T:C	C	1.21551812384689e-5
chr21:32106789:G:A	A	1.95904806868237e-5
chr21:32115383:T:C	C	-9.14248225136406e-7
chr21:32118028:T:C	C	-4.67683566360582e-6
chr21:32123823:G:A	A	1.58466300670185e-6
chr21:32129014:G:A	A	-3.02234745582081e-5
chr21:32129557:C:T	T	-8.14872754994399e-6
chr21:32130755:C:T	T	5.04718742845823e-5
chr21:32130861:G:A	A	1.93365309448038e-6
chr21:32132779:G:A	A	-1.12377025934519e-5
chr21:32135529:A:G	G	9.867195106021e-6
chr21:32147138:C:T	T	3.5754260254563e-5
chr21:32150406:A:G	G	6.14829599694891e-5
chr21:32151069:T:C	C	-2.20932683681357e-5
chr21:32154886:G:T	T	2.39634186252873e-5
chr21:32157881:G:A	A	-3.43346276765574e-5
chr21:32162222:G:A	A	-1.44264475174436e-4
chr21:32165679:A:C	C	-1.46767056128264e-5
chr21:32171944:T:C	C	-2.43670794410529e-5
chr21:32172571:T:C	C	-9.33743613890681e-8
chr21:32174515:C:T	T	-1.70788295889659e-5
chr21:32175267:T:C	C	-1.54644513975946e-5
chr21:32176568:G:A	A	2.06677606942992e-6
chr21:32180688:A:G	G	-1.32850733968318e-6
chr21:32181819:T:C	C	-6.36318611573242e-6
chr21:32182776:A:G	G	4.19845381065552e-5
chr21:32183825:G:A	A	-2.54137665967456e-5
chr21:32208858:G:A	A	-2.50454395365761e-5
chr21:32212028:C:T	T	1.18015211188595e-6
chr21:32213358:G:A	A	5.05598332538009e-6
chr21:32213378:C:T	T	5.30162976165093e-6
chr21:32213799:T:C	C	-7.34935282464816e-6
chr21:32214464:T:C	C	-5.90276071818297e-5
chr21:32223891:T:C	C	1.27637171262352e-5
chr21:32241398:A:G	G	-6.64368920725997e-6
chr21:32247500:C:T	T	1.77050672429537e-6
chr21:32250384:G:A	A	-2.33713036614811e-5
chr21:32263672:A:C	C	-2.305452853602e-5
chr21:32267390:A:G	G	-2.07277095266183e-5
chr21:32270990:A:G	G	-3.68224487766218e-5
chr21:32283699:G:T	T	-1.11162190960284e-5
chr21:32296182:A:C	C	8.47648189899933e-6
chr21:32298800:C:A	A	-4.6520902802939e-5
chr21:32298829:T:C	C	-5.65449309954515e-5
chr21:32302884:A:G	G	-4.53480869713698e-6
chr21:32319918:T:C	C	-1.73981102329343e-5
chr21:32322966:A:C	C	-1.50802453033544e-6
chr21:32323620:G:A	A	4.0355980201386e-5
chr21:32324690:G:A	A	-6.43326559213707e-6
chr21:32328116:T:C	C	-3.26102501404246e-6
chr21:32338015:T:C	C	2.93147847772168e-6
chr21:32354017:G:A	A	-1.28306551788745e-5
chr21:32356379:G:A	A	-2.93771572677473e-5
chr21:32358030:A:C	C	3.8076998068267e-5
chr21:32367629:T:C	C	3.76862174763461e-5
chr21:32374497:T:C	C	2.5807305801622e-5
chr21:32393251:C:T	T	6.67519428192355e-6
chr21:32400227:G:A	A	2.94321699324668e-5
chr21:32409796:T:G	G	5.58676231820262e-7
chr21:32410476:C:T	T	3.8875249627255e-5
chr21:32411348:A:G	G	1.15023776883047e-4
chr21:32411550:C:T	T	-3.69101935330673e-5
chr21:32423653:T:C	C	8.05630689729935e-6
chr21:32424652:G:A	A	3.3939110126922e-6
chr21:32426376:T:C	C	-1.0457514726056e-5
chr21:32439578:A:G	G	1.47789434656399e-5
chr21:32441999:C:A	A	1.21683231528561e-5
chr21:32442225:G:T	T	9.57084776872534e-6
chr21:32442482:C:A	A	4.37701752641229e-5
chr21:32460023:G:A	A	2.79831489848089e-5
chr21:32460367:A:G	G	2.98857076257155e-6
chr21:32461115:G:A	A	2.2808801850641e-5
chr21:32467325:T:C	C	3.47136174743948e-5
chr21:32477026:A:G	G	1.09479572529915e-5
chr21:32479879:G:A	A	2.94605862826861e-5
chr21:32489815:C:T	T	4.46755945278576e-5
chr21:32490936:C:T	T	1.15155302634349e-5
chr21:32492738:G:A	A	2.02516884491233e-5
chr21:32497130:A:G	G	2.40128786414518e-5
chr21:32498648:G:A	A	2.83813286596433e-5
chr21:32504653:C:T	T	2.32964428578091e-6
chr21:32512080:A:G	G	1.21180579828086e-5
chr21:32523372:G:A	A	5.5627501577672e-6
chr21:32532881:A:C	C	3.83225836756065e-5
chr21:32537678:C:A	A	3.23708793130026e-5
chr21:32540072:C:T	T	1.39994030548318e-4
chr21:32545593:A:G	G	3.05412787216493e-5
chr21:32547447:A:C	C	2.3075145146237e-5
chr21:32555250:A:G	G	1.90582270821825e-5
chr21:32557585:T:C	C	1.1343096892636e-5
chr21:32578758:T:C	C	8.90970049850198e-6
chr21:32584052:T:C	C	3.03529367150545e-5
chr21:32585101:C:T	T	4.05442568094143e-5
chr21:32592227:G:A	A	2.17580613672138e-5
chr21:32592295:T:C	C	3.71158371165573e-6
chr21:32593134:C:T	T	4.584568677193e-6
chr21:32593615:T:C	C	1.40226796820433e-5
chr21:32599122:G:A	A	1.05458162468069e-6
chr21:32602012:G:A	A	2.18513427705795e-5
chr21:32602969:T:C	C	1.46838614047833e-5
chr21:32629514:T:C	C	8.2622289995675e-6
chr21:32636222:C:T	T	-2.20115452424072e-6
chr21:32642458:C:T	T	-2.77317581188562e-6
chr21:32648038:C:T	T	6.97414098724104e-6
chr21:32648343:A:G	G	3.22365315800858e-7
chr21:32687042:T:C	C	-2.45432812977e-6
chr21:32713994:A:G	G	5.76472644371872e-6
chr21:32751938:T:C	C	1.01946838638736e-5
chr21:32753008:T:C	C	4.06292767292442e-6
chr21:32772274:T:G	G	-2.02030329499631e-5
chr21:32782926:C:A	A	-1.5568195289019e-5
chr21:32794032:C:T	T	-1.75810705310316e-5
chr21:32819672:C:T	T	2.49698790230303e-5
chr21:32829063:C:T	T	-7.37538563418435e-6
chr21:32832941:T:C	C	-2.00514287691689e-5
chr21:32846033:C:T	T	7.87402045772345e-5
chr21:32866331:C:T	T	7.22089261355276e-6
chr21:32867760:T:C	C	1.64660904355899e-5
chr21:32870829:T:C	C	4.64061488816464e-6
chr21:32872354:C:T	T	2.06133904460676e-5
chr21:32880163:G:A	A	1.24380364517009e-5
chr21:32887131:G:T	T	2.00941438425271e-4
chr21:32890379:A:C	C	3.44001439482148e-5
chr21:32900249:A:C	C	1.1271261864514e-6
chr21:32901642:G:A	A	2.38645388493795e-6
chr21:32905249:A:G	G	3.25481899158433e-5
chr21:32905923:C:A	A	2.09989245516559e-6
chr21:32907150:G:A	A	-1.19885875870152e-5
chr21:32918574:C:T	T	1.42441280158847e-5
chr21:32919188:A:C	C	5.3010497774571e-6
chr21:32925467:T:C	C	1.43285041183401e-5
chr21:32933745:C:T	T	5.82671829991012e-5
chr21:32947439:G:A	A	-1.69972922132194e-6
chr21:32948289:C:T	T	1.19302957962568e-5
chr21:32954353:G:A	A	6.50572051523738e-5
chr21:32957704:A:C	C	-3.89579347941352e-6
chr21:32971387:A:C	C	-3.82068615622718e-6
chr21:32981107:C:T	T	8.12740046361409e-7
chr21:32981685:C:T	T	8.36839696516218e-6
chr21:32981885:G:A	A	8.91192782861865e-6
chr21:32982374:A:C	C	2.43288982800708e-5
chr21:32986861:C:T	T	-6.46356661568135e-5
chr21:32987743:C:T	T	-2.20759640351216e-5
chr21:32988220:G:A	A	2.53559358659201e-6
chr21:32988556:G:A	A	5.45488168162135e-6
chr21:32993508:A:C	C	1.56280381701147e-5
chr21:32993821:C:T	T	7.44672435761089e-6
chr21:32995783:C:T	T	9.03384756737716e-7
chr21:33001764:A:G	G	7.99110823907092e-6
chr21:33002222:A:G	G	8.6403816744279195e-07
chr21:33003153:G:A	A	-4.33545113429026e-6
chr21:33003546:T:C	C	1.20265528998884e-5
chr21:33004074:A:G	G	-1.18175912887132e-5
chr21:33005177:G:A	A	1.93351676280552e-5
chr21:33005244:G:T	T	2.41033408288805e-5
chr21:33007392:T:C	C	-3.08032389309976e-5
chr21:33010679:T:G	G	-1.70800493748972e-6
chr21:33011541:G:T	T	-1.68647143667053e-5
chr21:33012280:A:G	G	-1.17546096187248e-5
chr21:33013121:C:T	T	-8.18148866633761e-7
chr21:33015491:A:G	G	3.07026585883856e-5
chr21:33019276:G:T	T	-4.57978309668473e-5
chr21:33023133:G:A	A	1.69472178678781e-5
chr21:33027093:A:G	G	-2.218492253771e-5
chr21:33028471:T:C	C	1.75647528955653e-5
chr21:33032646:T:C	C	3.73806886197414e-5
chr21:33033627:G:A	A	-1.90869017337008e-6
chr21:33037888:C:T	T	-6.28450919262105e-6
chr21:33038156:A:G	G	7.96205872765568e-6
chr21:33039237:C:T	T	-1.12682002220482e-5
chr21:33042994:C:T	T	4.96810825676349e-6
chr21:33049114:A:C	C	7.033812648338e-6
chr21:33050431:A:G	G	4.54773692319745e-6
chr21:33057864:A:G	G	-1.51304595457638e-5
chr21:33059984:C:T	T	2.36193568526095e-5
chr21:33060127:G:A	A	4.27499784103169e-5
chr21:33075989:G:A	A	5.54063257061037e-5
chr21:33078272:T:C	C	1.51197747106083e-5
chr21:33080885:C:A	A	1.22580746898727e-5
chr21:33081591:T:C	C	1.07244707099409e-5
chr21:33084196:T:C	C	5.65575758585051e-5
chr21:33084753:A:G	G	4.09622318044001e-6
chr21:33086041:G:A	A	-4.86980447456873e-6
chr21:33091332:G:A	A	1.353905866563e-5
chr21:33092961:C:T	T	-1.68454089676948e-5
chr21:33100554:G:A	A	1.09700912442776e-5
chr21:33105470:T:G	G	-1.03893864441352e-5
chr21:33105683:G:A	A	-1.04147338787832e-5
chr21:33108730:C:T	T	-2.5775934448149e-6
chr21:33112622:T:C	C	-4.99320304408858e-5
chr21:33113606:G:A	A	-7.74504842720156e-6
chr21:33113966:A:G	G	8.38126582052473e-5
chr21:33117627:C:T	T	-6.45458730874425e-6
chr21:33120511:G:A	A	2.09051490103406e-4
chr21:33120991:T:C	C	1.84555170708145e-5
chr21:33126756:G:A	A	2.06344561244157e-5
chr21:33127120:G:A	A	1.76535821735553e-5
chr21:33128821:A:C	C	6.87792613439216e-6
chr21:33130876:G:A	A	7.15480013952928e-6
chr21:33130913:C:T	T	-1.09843502001323e-5
chr21:33134000:C:T	T	-2.37861319231737e-5
chr21:33140264:T:G	G	2.38703247498142e-6
chr21:33140347:A:G	G	2.42154365410012e-5
chr21:33141963:T:C	C	4.33555484932841e-6
chr21:33142704:A:G	G	9.09838565125289e-6
chr21:33144053:G:T	T	1.11679109841079e-5
chr21:33144073:G:A	A	1.11679109841079e-5
chr21:33144401:C:T	T	3.74282055759118e-5
chr21:33144456:G:A	A	-1.69237694969396e-5
chr21:33145648:A:G	G	-2.1625889653764e-5
chr21:33147836:T:C	C	2.14401719526453e-6
chr21:33148781:G:A	A	-4.13967583738758e-5
chr21:33150052:G:A	A	-3.49795146970321e-5
chr21:33152672:C:T	T	-7.09003007827872e-5
chr21:33152692:G:T	T	-3.3895428105611e-6
chr21:33155579:T:G	G	-5.15684865787643e-6
chr21:33156806:T:G	G	-1.46763579791581e-6
chr21:33163109:G:A	A	-1.01541508350231e-5
chr21:33163984:C:T	T	3.48037064187416e-5
chr21:33170482:A:G	G	-7.80030740363055e-5
chr21:33171384:C:T	T	3.5350296671168e-5
chr21:33171955:G:A	A	-1.25948899167786e-5
chr21:33174269:C:T	T	-3.27611896933076e-5
chr21:33176268:T:C	C	-6.04289640259525e-6
chr21:33185927:A:G	G	1.22168911731539e-5
chr21:33189952:A:C	C	2.36927715644857e-5
chr21:33196864:G:T	T	2.96811765875026e-5
chr21:33199411:G:A	A	-2.25188315915968e-5
chr21:33207267:G:A	A	-1.65956829825085e-5
chr21:33208728:C:T	T	-3.04239125373437e-6
chr21:33210880:T:C	C	-3.69562032313139e-5
chr21:33222573:T:C	C	2.91825226253733e-5
chr21:33231575:C:A	A	-5.37419330734567e-5
chr21:33238182:T:C	C	-5.3505715961546e-6
chr21:33241945:T:C	C	-6.01859687760005e-5
chr21:33245424:A:G	G	2.75282654857388e-5
chr21:33245980:G:A	A	6.03956194823269e-6
chr21:33247808:T:C	C	6.33684334240044e-5
chr21:33263628:T:G	G	2.77429426704554e-5
chr21:33271777:G:T	T	3.47450116996866e-6
chr21:33275818:A:C	C	-4.8824295672881e-6
chr21:33278486:A:G	G	-9.39222159255736e-6
chr21:33278544:C:T	T	-1.7242873968879e-5
chr21:33280653:C:T	T	1.57217222881154e-5
chr21:33285382:T:C	C	1.01263782469016e-5
chr21:33290589:A:G	G	1.54283275611412e-5
chr21:33291639:A:G	G	5.32511578956056e-6
chr21:33292285:G:A	A	1.03443114933569e-5
chr21:33292881:G:A	A	-3.49931107521572e-6
chr21:33293145:A:G	G	-3.48121214409277e-5
chr21:33296492:G:A	A	-5.25430867346243e-6
chr21:33297076:G:A	A	3.18278738861383e-5
chr21:33298268:G:T	T	-3.94935310701335e-5
chr21:33299234:C:T	T	2.32377226569298e-5
chr21:33320355:G:A	A	2.86779201258549e-5
chr21:33324197:T:G	G	-5.83989051026005e-5
chr21:33324959:T:C	C	2.82378499500224e-5
chr21:33335834:A:C	C	1.02018036553044e-5
chr21:33341011:T:C	C	8.13856279628149e-6
chr21:33344483:T:G	G	1.56730458553684e-5
chr21:33353501:G:A	A	-3.95204650803793e-5
chr21:33360771:C:T	T	6.26230839000817e-5
chr21:33361336:A:G	G	6.60023989604188e-6
chr21:33371933:G:A	A	-1.00012797143571e-5
chr21:33380732:G:A	A	2.262753280483e-5
chr21:33398052:G:A	A	-3.69560000741413e-6
chr21:33404389:A:G	G	1.02368937290495e-6
chr21:33408744:G:A	A	6.05397076456172e-6
chr21:33417501:T:C	C	1.01879179386243e-5
chr21:33429569:T:C	C	-1.67010373931908e-5
chr21:33431070:C:T	T	-5.88123032276267e-6
chr21:33437386:C:T	T	1.3856206499278e-6
chr21:33449263:G:A	A	-1.18654350053434e-7
chr21:33465479:A:G	G	3.3373424145139e-5
chr21:33492084:G:T	T	-2.28431527887723e-5
chr21:33496454:A:G	G	5.29705348515509e-7
chr21:33511311:T:C	C	-2.61876417888884e-5
chr21:33516314:T:C	C	-4.82315349018708e-6
chr21:33516633:T:G	G	-4.82315349018708e-6
chr21:33517198:A:G	G	-1.10931442151165e-5
chr21:33517416:G:A	A	-1.03824582343933e-4
chr21:33533636:G:A	A	2.41124509178878e-5
chr21:33551839:A:G	G	3.05601231730009e-5
chr21:33553737:G:A	A	2.3932164954287e-5
chr21:33553954:C:T	T	-1.70069458874698e-5
chr21:33573415:T:C	C	1.73330749980101e-5
chr21:33589071:G:T	T	3.94221125789416e-5
chr21:33596197:A:G	G	-1.1302207525525e-5
chr21:33607906:G:T	T	1.94694649840737e-4
chr21:33608042:T:C	C	4.00217062281601e-5
chr21:33640823:T:C	C	-1.16316353516012e-4
chr21:33641201:C:T	T	3.58818656707289e-6
chr21:33647855:C:T	T	1.75848179748796e-5
chr21:33658920:T:C	C	-4.0607316915256e-6
chr21:33662347:C:T	T	-4.86382991870442e-5
chr21:33667724:T:C	C	-1.14042520357559e-5
chr21:33677768:T:C	C	1.22655400359161e-5
chr21:33677920:G:A	A	-3.04072235949388e-5
chr21:33683942:G:A	A	-2.97090103366158e-5
chr21:33692427:G:A	A	5.57515432157517e-6
chr21:33707018:T:C	C	7.32321653320954e-5
chr21:33733575:A:G	G	3.05179407065258e-5
chr21:33751948:A:G	G	-2.155914413121e-5
chr21:33753992:G:A	A	3.34583838779871e-5
chr21:33763636:G:T	T	-4.68690172628758e-5
chr21:33777956:T:C	C	-5.09994598223918e-5
chr21:33785207:T:C	C	-1.00962233782974e-5
chr21:33789536:G:A	A	8.71760285119285e-6
chr21:33794000:A:G	G	-1.34077510595829e-5
chr21:33794499:G:T	T	7.15657187828021e-6
chr21:33811841:C:T	T	1.27581727728985e-5
chr21:33812906:C:T	T	1.48993622386064e-5
chr21:33814439:A:G	G	-4.11107264655109e-5
chr21:33814796:G:A	A	2.75062988256703e-5
chr21:33821199:A:C	C	-1.02407872921097e-5
chr21:33828977:G:A	A	9.78430645100724e-6
chr21:33830934:G:A	A	5.44757613942523e-6
chr21:33844005:G:A	A	1.75285522460305e-5
chr21:33847697:C:T	T	-8.63441165718798e-6
chr21:33853168:T:C	C	2.10602401580092e-4
chr21:33853778:C:T	T	3.98554630311015e-6
chr21:33856255:G:A	A	1.0512433638372e-5
chr21:33859965:G:A	A	2.46018132066542e-6
chr21:33867258:A:G	G	5.76480620243596e-7
chr21:33869576:G:A	A	-1.52687388664492e-6
chr21:33874619:C:T	T	2.70029280100661e-6
chr21:33885864:C:T	T	-1.0036889677789e-5
chr21:33888240:C:T	T	1.76693983703453e-5
chr21:33888657:A:G	G	-3.20021265404145e-5
chr21:33893220:A:G	G	2.56285662248154e-6
chr21:33897463:T:C	C	6.8172459324559e-5
chr21:33897660:A:G	G	-2.73875229653258e-5
chr21:33899569:A:G	G	1.57926010421448e-4
chr21:33902813:G:T	T	-2.73781255276523e-6
chr21:33909117:T:C	C	-1.4797645031007e-5
chr21:33910665:C:T	T	-9.09818384761908e-6
chr21:33912379:A:G	G	-2.46215670158533e-5
chr21:33932417:A:G	G	-2.42486820063017e-5
chr21:33933797:T:C	C	3.3613894297427e-5
chr21:33935195:G:A	A	9.50837245394568e-7
chr21:33939439:T:C	C	3.53109686945073e-6
chr21:33941278:T:C	C	-2.91732419872389e-5
chr21:33941938:C:T	T	-2.54780022867545e-6
chr21:33942421:A:G	G	-5.22524637129773e-5
chr21:33949007:C:A	A	-1.90388821269954e-5
chr21:33949008:A:G	G	2.19322815910966e-6
chr21:33949550:T:C	C	4.47459409427435e-6
chr21:33950387:A:G	G	-1.99029135683498e-5
chr21:33951034:G:A	A	3.11746959532131e-5
chr21:33955321:T:C	C	4.32052681405297e-6
chr21:33958181:A:G	G	-1.0979842291754e-5
chr21:33959661:A:G	G	-3.60427488673764e-6
chr21:33963760:A:G	G	-2.40047125802932e-5
chr21:33972178:G:A	A	-3.65028540661617e-5
chr21:33974029:A:G	G	-1.85930113773499e-5
chr21:33982222:T:C	C	-2.43616354172534e-6
chr21:33986461:G:A	A	-5.44702716288462e-5
chr21:33987197:G:A	A	2.12263932625084e-5
chr21:33987634:A:G	G	3.74012029876086e-6
chr21:33990058:C:T	T	4.90520963194791e-5
chr21:33991458:T:G	G	-4.75560604566758e-5
chr21:33998187:C:A	A	8.37368731253305e-6
chr21:34003294:G:A	A	3.99802574775664e-6
chr21:34003348:C:T	T	4.78810307797299e-5
chr21:34004579:T:C	C	-1.32597761053091e-5
chr21:34010734:G:A	A	-4.41394731892881e-5
chr21:34012295:A:C	C	1.15693373470308e-5
chr21:34014084:T:C	C	-4.21290819992532e-5
chr21:34017440:C:T	T	-1.15708777873603e-5
chr21:34018551:T:C	C	7.95737854777136e-6
chr21:34024119:A:G	G	1.49216334592742e-5
chr21:34029433:T:C	C	4.89504969462404e-6
chr21:34035144:T:C	C	-1.68077147537797e-5
chr21:34035404:C:T	T	1.30988262990525e-5
chr21:34036108:G:A	A	6.43746589902768e-5
chr21:34037045:G:T	T	4.6333060340279e-5
chr21:34045080:G:T	T	4.69776450892747e-6
chr21:34046890:C:T	T	6.83996969351336e-6
chr21:34054555:G:A	A	-2.39670639954162e-6
chr21:34058388:A:G	G	-7.6065770000293e-6
chr21:34072198:G:A	A	-2.68625415771226e-6
chr21:34076963:A:G	G	1.20471459567197e-4
chr21:34087323:A:G	G	-1.48203176228014e-6
chr21:34105764:G:T	T	2.49269028659313e-5
chr21:34113938:C:T	T	2.39215112855802e-4
chr21:34119201:A:G	G	1.89840922668554e-5
chr21:34127546:C:T	T	3.99628711406568e-6
chr21:34132241:C:T	T	1.75517795138701e-5
chr21:34147876:G:A	A	-1.88090106181322e-5
chr21:34149915:T:G	G	1.19851798870646e-5
chr21:34152715:A:C	C	3.05295230462386e-5
chr21:34163198:C:T	T	3.60702707611511e-5
chr21:34168983:A:G	G	3.25300020752723e-5
chr21:34171167:C:T	T	-2.7807021000233e-5
chr21:34174733:T:C	C	-4.09953514597428e-6
chr21:34179299:C:A	A	-3.60324060373644e-6
chr21:34180132:T:C	C	2.325376699817e-5
chr21:34189364:A:G	G	-1.62805704940604e-5
chr21:34194015:G:A	A	4.16415207329876e-5
chr21:34198575:A:G	G	-4.47006144368849e-5
chr21:34200302:A:G	G	-1.36184057169753e-5
chr21:34200834:A:G	G	7.24724157751731e-5
chr21:34204093:T:C	C	-3.42258636463564e-6
chr21:34207789:C:T	T	-5.91996468993031e-6
chr21:34209852:G:T	T	1.26123579997834e-5
chr21:34217027:T:C	C	-3.5769095094353e-5
chr21:34221247:T:C	C	-8.17047550245081e-6
chr21:34221526:G:A	A	-2.58533681875015e-5
chr21:34226827:C:T	T	-4.41357714320787e-6
chr21:34228204:C:T	T	4.57803996488074e-7
chr21:34228997:C:T	T	1.29218023709152e-5
chr21:34230861:C:T	T	-2.16908189183911e-5
chr21:34235195:T:C	C	6.49819550015892e-6
chr21:34240886:C:T	T	-1.7796047878157e-5
chr21:34242093:T:C	C	-2.77452692679922e-6
chr21:34246337:G:A	A	-2.97758985655467e-6
chr21:34249064:A:G	G	2.66123474454053e-6
chr21:34252812:A:C	C	1.61162815068267e-6
chr21:34259637:C:A	A	-1.20767138210685e-5
chr21:34260322:T:G	G	3.0817353228893e-6
chr21:34261410:C:T	T	-5.27973003792146e-6
chr21:34261716:G:A	A	2.37462091796838e-5
chr21:34265162:A:G	G	-4.28109416432298e-6
chr21:34269133:T:C	C	-1.20314253174648e-7
chr21:34270146:G:A	A	6.42959539689438e-6
chr21:34271729:C:T	T	-1.89276371478253e-7
chr21:34272912:A:G	G	-4.3359637581521e-5
chr21:34273435:G:A	A	-4.96061828771205e-5
chr21:34274804:C:T	T	5.61311209178532e-6
chr21:34276374:C:A	A	-6.74179446501328e-5
chr21:34278990:T:C	C	2.83635853119099e-6
chr21:34279174:A:G	G	3.76343460980969e-5
chr21:34280344:C:T	T	1.48905043858004e-6
chr21:34282918:G:A	A	2.01653140454696e-5
chr21:34283897:A:C	C	-2.09515113513185e-6
chr21:34284080:G:A	A	4.53678786467311e-6
chr21:34285105:C:A	A	-1.21867226557021e-5
chr21:34286440:A:G	G	-6.56045970933795e-5
chr21:34286807:T:G	G	4.21652003089668e-6
chr21:34292662:A:G	G	9.09292103153748e-6
chr21:34297470:C:T	T	2.19438615321358e-5
chr21:34300618:A:G	G	-9.5959728427662e-6
chr21:34308692:C:T	T	3.67216923099975e-6
chr21:34310658:G:A	A	3.51299813259106e-5
chr21:34326090:T:C	C	-8.06635915263846e-6
chr21:34328359:G:A	A	8.45743795821277e-5
chr21:34329783:G:A	A	-3.04582924414468e-5
chr21:34338091:C:T	T	-2.08015301169902e-5
chr21:34341370:A:G	G	-1.8185712193623e-5
chr21:34344072:A:C	C	1.30840656786482e-6
chr21:34345014:C:T	T	1.43814280631743e-5
chr21:34352418:G:A	A	4.68257361494856e-5
chr21:34352939:T:C	C	-5.47458528849309e-5
chr21:34353002:T:C	C	8.09393583831534e-6
chr21:34353053:T:C	C	-3.20600610594118e-5
chr21:34353565:C:T	T	-5.08375926231971e-5
chr21:34354399:A:C	C	3.12488924026798e-5
chr21:34357818:G:A	A	-2.87587436999551e-5
chr21:34361771:T:C	C	-5.51023507487342e-6
chr21:34366284:C:T	T	-5.79907615278468e-6
chr21:34368805:C:T	T	1.21503084014316e-5
chr21:34499142:G:A	A	-2.07528593131265e-5
chr21:34501851:A:G	G	-2.07528593131265e-5
chr21:34510732:G:A	A	-2.16623013256971e-5
chr21:34511192:T:C	C	-1.94672285777035e-5
chr21:34513672:A:G	G	-9.63640243692364e-6
chr21:34515181:T:C	C	-1.77263641668489e-5
chr21:34515253:C:T	T	7.90660135979456e-5
chr21:34515908:C:A	A	-2.14092395756322e-7
chr21:34518111:C:T	T	-3.15826527001672e-5
chr21:34528045:G:A	A	-1.91834175663873e-5
chr21:34528461:A:G	G	5.49304299330809e-6
chr21:34528992:A:G	G	3.39955930547302e-6
chr21:34529329:G:A	A	-6.21673021416e-5
chr21:34531532:T:G	G	-8.3253621706603e-8
chr21:34531875:G:A	A	-4.23102778226579e-6
chr21:34532185:C:T	T	8.42645256563592e-6
chr21:34534504:C:T	T	-4.98112661098209e-6
chr21:34535115:A:G	G	-3.88345036950363e-6
chr21:34536910:G:T	T	1.55065426770555e-5
chr21:34538052:G:T	T	5.24375194566632e-6
chr21:34538344:A:G	G	-5.61191977087084e-6
chr21:34539301:G:A	A	-1.80797545193812e-6
chr21:34542421:G:A	A	-3.50390506088426e-6
chr21:34546828:T:C	C	-5.15589998402001e-6
chr21:34549708:C:T	T	-3.11365025003991e-6
chr21:34551164:G:A	A	-2.58020392291545e-6
chr21:34551175:G:A	A	-2.58020392291545e-6
chr21:34559340:T:C	C	-3.62659968405274e-6
chr21:34559611:C:A	A	-4.94016521900638e-6
chr21:34560321:A:C	C	-5.8956354880555e-6
chr21:34567572:A:G	G	3.64949659600866e-6
chr21:34570861:A:G	G	2.13507219445677e-5
chr21:34572108:A:G	G	-4.86302134525788e-5
chr21:34578133:C:T	T	2.63248278554525e-5
chr21:34582330:G:A	A	1.10651600457503e-4
chr21:34584682:C:T	T	2.73770231641572e-5
chr21:34592315:T:C	C	-9.85984106961923e-6
chr21:34593637:C:T	T	-2.47602379535622e-5
chr21:34594259:C:T	T	-2.36026936998902e-6
chr21:34594833:C:T	T	1.40729472198598e-5
chr21:34596294:G:A	A	5.32365610550678e-5
chr21:34597226:C:T	T	-6.2822660936428e-7
chr21:34597602:G:A	A	-1.25157634371581e-6
chr21:34598048:A:C	C	1.82876282735848e-5
chr21:34598414:G:T	T	-1.79905537579733e-5
chr21:34603172:T:C	C	8.50549186873824e-6
chr21:34603748:C:T	T	1.17269025300711e-5
chr21:34606159:C:A	A	1.88311313963031e-5
chr21:34606469:C:A	A	-4.27861494144801e-6
chr21:34607009:T:C	C	1.69997242854765e-5
chr21:34613596:C:T	T	9.17399484482884e-6
chr21:34616468:T:C	C	5.83308355860519e-6
chr21:34620721:A:G	G	3.95281256969355e-6
chr21:34636997:T:C	C	6.9775635529273e-6
chr21:34638361:G:A	A	-1.37057358577324e-5
chr21:34639703:A:G	G	2.40880425848302e-5
chr21:34639746:C:A	A	6.68893780858533e-6
chr21:34640040:A:G	G	1.10097697873559e-5
chr21:34640365:G:A	A	-8.7311300791779e-5
chr21:34642947:C:T	T	-4.52281593210332e-6
chr21:34647865:C:T	T	9.55187209162898e-6
chr21:34654827:A:G	G	-7.33179057983482e-6
chr21:34655287:T:G	G	-7.79203884007283e-6
chr21:34657916:T:G	G	-2.44356641813706e-6
chr21:34659022:G:A	A	-5.07160857339041e-6
chr21:34666753:G:A	A	5.60959460714751e-6
chr21:34675291:T:C	C	-1.70600347838402e-5
chr21:34676660:G:A	A	-5.98753730772672e-6
chr21:34681202:A:G	G	-7.06200684489382e-6
chr21:34697109:T:C	C	-3.45844692410266e-6
chr21:34708100:T:C	C	-8.26067201493158e-6
chr21:34708610:G:A	A	-4.20890585957498e-5
chr21:34716756:C:T	T	-2.40310968415361e-5
chr21:34727440:T:C	C	8.22465512696766e-6
chr21:34729625:G:A	A	4.7045987471135e-6
chr21:34733291:C:T	T	8.20778712597785e-7
chr21:34733473:T:C	C	3.19315613077102e-5
chr21:34744054:G:A	A	8.59888093503524e-6
chr21:34746814:T:G	G	-3.08304905271943e-5
chr21:34748477:T:C	C	-6.75031797201133e-7
chr21:34748996:G:A	A	3.21850033706994e-5
chr21:34750256:G:A	A	2.53592269240656e-6
chr21:34755033:C:T	T	-5.70363118727331e-6
chr21:34760062:G:A	A	8.51061869392131e-6
chr21:34766726:A:C	C	1.32980254266687e-5
chr21:34767227:C:T	T	-1.40734648417478e-4
chr21:34772755:C:T	T	-3.41281293367135e-6
chr21:34775307:T:G	G	-5.71219908463473e-6
chr21:34783770:C:T	T	1.209448927659e-5
chr21:34785401:C:T	T	-5.61701597465927e-6
chr21:34786955:G:T	T	-1.03893064207239e-5
chr21:34790997:G:T	T	-1.21452578390836e-4
chr21:34812642:C:A	A	1.49000992941768e-6
chr21:34815749:C:T	T	-1.7553554177856e-5
chr21:34825893:A:G	G	-1.0826209420786e-5
chr21:34837803:C:T	T	-4.56881401148933e-5
chr21:34840643:G:A	A	3.06932890656473e-5
chr21:34850263:T:C	C	-1.65795777111195e-6
chr21:34855448:C:T	T	4.35353323563503e-6
chr21:34860559:T:C	C	-6.97884963283179e-7
chr21:34863804:T:C	C	1.43738669995411e-5
chr21:34865249:C:T	T	-2.90159538253242e-6
chr21:34865902:A:G	G	-2.61786543199537e-5
chr21:34866210:G:A	A	-1.29962506496701e-5
chr21:34866220:C:T	T	-9.8578768248872e-6
chr21:34873605:A:C	C	9.57884202996799e-6
chr21:34901879:T:C	C	2.55434530153455e-6
chr21:34905969:T:C	C	-3.92175056300791e-5
chr21:34907282:C:T	T	-6.02965434856486e-6
chr21:34907636:C:T	T	-2.83928899757027e-5
chr21:34907683:A:G	G	9.01187738394997e-6
chr21:34908600:T:C	C	-1.88224330529331e-5
chr21:34909333:T:C	C	-3.06382896707693e-5
chr21:34910203:A:G	G	4.78968589524604e-5
chr21:34915488:C:A	A	-6.07699023740728e-5
chr21:34922208:G:A	A	-7.43024443712562e-5
chr21:34922284:G:A	A	6.91505237013778e-5
chr21:34936251:T:C	C	7.04661105450951e-6
chr21:34938999:T:C	C	-3.12499310256591e-6
chr21:34941980:C:A	A	1.74220613888871e-6
chr21:34951210:C:T	T	-8.49756620922649e-6
chr21:34964788:C:T	T	-1.26503895476936e-6
chr21:34977328:C:T	T	-2.12241565325423e-7
chr21:34985055:T:C	C	2.18160425805143e-5
chr21:34988519:C:T	T	-1.96065797764843e-6
chr21:34990282:T:C	C	3.18492096620371e-6
chr21:34992931:C:T	T	1.93399514214825e-5
chr21:34996286:A:G	G	3.06846400916103e-5
chr21:34996362:G:A	A	2.093540274557e-6
chr21:35000665:T:C	C	2.34866548045038e-5
chr21:35007203:C:T	T	3.98952071704678e-5
chr21:35013475:G:A	A	-3.05977424066064e-5
chr21:35014627:T:C	C	-1.89549266394114e-5
chr21:35015169:C:T	T	1.8674168947305e-5
chr21:35015234:C:T	T	-4.49567366026112e-5
chr21:35022383:T:C	C	-2.1120644694325e-5
chr21:35023870:A:G	G	-1.37889304888431e-5
chr21:35036330:T:G	G	-6.74821310336365e-8
chr21:35043410:G:A	A	-1.35174862031075e-5
chr21:35046106:G:A	A	2.0408047650491e-6
chr21:35048237:A:C	C	2.40775684483073e-5
chr21:35051157:T:C	C	2.05350295791454e-5
chr21:35056135:T:G	G	4.74045966503919e-5
chr21:35058599:A:G	G	1.18329944789447e-5
chr21:35061666:C:T	T	-1.89857319939489e-5
chr21:35064318:C:T	T	-3.49380387564276e-7
chr21:35075859:C:T	T	-3.5159544201046e-5
chr21:35090437:C:T	T	-2.66808523127736e-6
chr21:35094773:T:C	C	1.4751367114158e-5
chr21:35095533:G:A	A	2.17421269927432e-5
chr21:35096982:T:C	C	4.24347289087854e-6
chr21:35097460:G:A	A	-1.85095592501142e-6
chr21:35097603:G:A	A	-4.32245447606098e-7
chr21:35098277:T:C	C	5.35770594328114e-6
chr21:35099992:C:A	A	5.70920648630655e-5
chr21:35100621:G:A	A	9.1431589443941e-6
chr21:35110381:C:T	T	-9.7743597932336e-6
chr21:35110862:C:T	T	7.5214261460248e-6
chr21:35113893:A:G	G	-1.22033798718135e-5
chr21:35116823:T:C	C	1.91694569895033e-6
chr21:35118750:G:A	A	2.42727582221683e-5
chr21:35128655:T:C	C	5.15040819732906e-6
chr21:35132559:A:G	G	1.7978526349753e-5
chr21:35134952:T:C	C	2.81354161694874e-6
chr21:35135698:C:T	T	3.20557091994064e-6
chr21:35135998:A:C	C	9.69995212915206e-6
chr21:35137421:G:T	T	1.77059100944968e-5
chr21:35140146:C:T	T	-1.16702064541717e-5
chr21:35142208:C:T	T	1.74824051970156e-6
chr21:35158259:A:G	G	3.24177873469044e-5
chr21:35161365:C:T	T	-1.8326201228396e-5
chr21:35171835:G:A	A	4.39679441869331e-5
chr21:35177076:G:A	A	-9.35476825054109e-6
chr21:35177420:T:C	C	1.42357467808421e-5
chr21:35177447:C:T	T	3.2318906955489e-5
chr21:35187772:T:C	C	-5.10574603708724e-5
chr21:35189301:T:G	G	-9.11139533080236e-6
chr21:35194597:A:G	G	-6.41841742422761e-5
chr21:35205201:C:T	T	3.26797350608779e-5
chr21:35206389:G:A	A	5.73190321103038e-5
chr21:35209735:C:T	T	-4.38193797092361e-6
chr21:35211390:A:C	C	4.97852079879601e-6
chr21:35222973:C:T	T	-3.61849290193568e-6
chr21:35225283:C:T	T	6.0147666732084797e-05
chr21:35225498:T:C	C	2.75576067754388e-5
chr21:35231232:G:A	A	4.044961501608e-5
chr21:35238758:T:C	C	1.17815369050823e-5
chr21:35239944:C:A	A	2.18901591202254e-5
chr21:35243737:G:A	A	-6.11083123479136e-6
chr21:35260001:A:G	G	2.49197575295535e-6
chr21:35272835:C:T	T	-1.40150381418608e-5
chr21:35273982:A:C	C	-6.60436311012582e-6
chr21:35277286:C:T	T	-7.26795307010742e-5
chr21:35293351:C:T	T	2.45871059524849e-5
chr21:35294162:C:T	T	-4.23750224423117e-5
chr21:35301275:C:T	T	-4.00662864955302e-5
chr21:35302996:A:C	C	4.0646026334624e-6
chr21:35307681:A:G	G	4.19870095289283e-5
chr21:35312503:C:T	T	8.1442384787693e-6
chr21:35316230:A:C	C	-7.54398402004108e-6
chr21:35317453:C:A	A	-2.98619820545518e-6
chr21:35317839:G:A	A	-9.59738917605176e-6
chr21:35318499:C:T	T	6.59195422873464e-5
chr21:35320547:C:A	A	1.45517235368559e-5
chr21:35323185:G:A	A	1.43848501463308e-4
chr21:35327526:T:C	C	1.46835105800902e-4
chr21:35330687:G:A	A	-2.08654820685031e-5
chr21:35332932:G:A	A	1.85577834227477e-6
chr21:35341858:A:G	G	-4.34555324340242e-6
chr21:35341903:C:A	A	2.87501242229157e-5
chr21:35341991:T:C	C	4.51394059754527e-4
chr21:35365944:G:A	A	1.45267691561592e-7
chr21:35368964:A:G	G	3.97411412275432e-6
chr21:35376934:A:G	G	5.2040388865188e-6
chr21:35400980:A:G	G	-1.76271143153599e-5
chr21:35401122:T:C	C	-4.56501449743898e-6
chr21:35413744:A:G	G	-4.33973477500806e-5
chr21:35414294:G:A	A	-2.86627249524862e-6
chr21:35425723:T:C	C	5.63626968714616e-5
chr21:35438861:C:T	T	-1.99517425534645e-6
chr21:35444054:A:G	G	-2.46242811009388e-5
chr21:35455134:G:A	A	3.6627267817578e-5
chr21:35462299:C:T	T	-1.33429077654115e-5
chr21:35464623:G:A	A	-1.16525037280978e-5
chr21:35467543:C:T	T	-2.83685149757102e-6
chr21:35468926:T:C	C	1.09952380351419e-5
chr21:35481219:A:G	G	1.1990499079087e-5
chr21:35482700:T:C	C	1.20920259543703e-6
chr21:35485190:C:T	T	-1.03098548388219e-5
chr21:35492159:T:C	C	2.48370101531805e-6
chr21:35500865:T:C	C	7.26467237277322e-6
chr21:35502923:C:T	T	7.89963785549639e-5
chr21:35509930:T:C	C	3.75750083866219e-6
chr21:35510604:A:C	C	3.54192049766658e-5
chr21:35510775:G:A	A	-2.87403064230437e-6
chr21:35510796:T:C	C	-2.19837462655747e-5
chr21:35510837:T:C	C	-2.89733105209577e-6
chr21:35513619:A:G	G	1.13442740263793e-5
chr21:35520483:C:T	T	1.14330762921135e-5
chr21:35523457:T:C	C	-1.25656182387622e-5
chr21:35524322:T:C	C	-8.97956019974926e-6
chr21:35525028:C:T	T	-1.55540172214543e-5
chr21:35531861:A:G	G	-9.62779830519876e-6
chr21:35543341:A:G	G	-6.62233432266443e-5
chr21:35547518:C:T	T	-2.31649662562326e-5
chr21:35562682:C:T	T	-6.19153114620515e-6
chr21:35563598:T:C	C	2.38119641990888e-5
chr21:35565590:G:A	A	-2.13158939034023e-5
chr21:35567321:C:T	T	2.58499104699914e-5
chr21:35567860:C:T	T	6.17906422074072e-5
chr21:35570911:A:G	G	1.16981528934378e-5
chr21:35571266:C:T	T	-7.6904301479503e-6
chr21:35572105:G:A	A	1.33659221619034e-5
chr21:35573999:A:G	G	3.86908824244847e-5
chr21:35576274:G:A	A	-2.17687190772001e-5
chr21:35590843:T:G	G	2.51920193805054e-5
chr21:35595917:G:A	A	4.11056916574901e-5
chr21:35598129:T:G	G	1.28769682248147e-5
chr21:35598723:T:C	C	1.46188112679031e-5
chr21:35599078:T:C	C	6.31067743149284e-5
chr21:35599350:G:A	A	2.93406406704972e-5
chr21:35599555:G:A	A	-2.98781085014536e-6
chr21:35603007:C:T	T	3.14699273365302e-5
chr21:35612811:A:G	G	-5.1720437989774e-6
chr21:35613820:T:C	C	3.44457277305601e-5
chr21:35625714:G:A	A	4.97964941636023e-5
chr21:35629906:G:A	A	5.7659314608909e-5
chr21:35630278:G:A	A	5.7659314608909e-5
chr21:35630292:C:A	A	5.7659314608909e-5
chr21:35631901:T:C	C	4.52374889082651e-5
chr21:35632691:C:T	T	3.27369615877499e-5
chr21:35635857:T:C	C	1.53359763261579e-6
chr21:35641323:T:C	C	1.82711021613315e-5
chr21:35652923:G:A	A	-1.73667096269011e-6
chr21:35664729:C:T	T	-4.12703092116138e-5
chr21:35668350:T:C	C	-1.73864652120631e-5
chr21:35677310:T:C	C	-3.73440951670141e-5
chr21:35681772:C:T	T	-6.75512878316011e-6
chr21:35683514:T:C	C	1.32554400530415e-5
chr21:35687213:G:A	A	-2.061479680068e-6
chr21:35687408:T:G	G	-4.66957162849993e-6
chr21:35689067:C:T	T	-4.2706355935776e-6
chr21:35695366:A:G	G	-1.55629567016837e-5
chr21:35697144:T:C	C	1.51276748092001e-5
chr21:35702601:C:T	T	2.05132864713769e-5
chr21:35710359:G:A	A	-6.17667668053262e-5
chr21:35728742:G:A	A	-2.93649804409019e-5
chr21:35735148:T:C	C	-1.04617782484527e-5
chr21:35757258:C:T	T	3.47895776940676e-6
chr21:35765468:C:T	T	-3.13445739146192e-5
chr21:35838113:T:C	C	8.3137213543331e-6
chr21:35849176:T:C	C	-1.9612178240614e-5
chr21:35857173:G:A	A	1.78371140540123e-5
chr21:35875005:G:A	A	1.61919136583893e-5
chr21:35879948:A:G	G	-3.31984685711653e-5
chr21:35890970:G:A	A	-2.37739911992712e-6
chr21:35892535:T:C	C	-2.16057832217075e-5
chr21:35934704:C:A	A	1.06181594113966e-5
chr21:35935060:T:C	C	9.02597158268504e-6
chr21:35938058:C:T	T	3.67737516511287e-5
chr21:35940423:T:C	C	2.89260164226398e-5
chr21:35943795:G:A	A	1.02999145813768e-5
chr21:35943955:T:C	C	9.37669839031918e-5
chr21:35945582:C:T	T	4.12313090139546e-5
chr21:35945602:G:T	T	4.41829365004592e-5
chr21:35955356:T:C	C	1.67372390192334e-5
chr21:35965720:A:G	G	3.0806871026306e-5
chr21:35969369:C:T	T	1.2704855739381e-5
chr21:35970823:G:A	A	-2.40479746522731e-5
chr21:35973316:G:A	A	-1.01085551560057e-5
chr21:35974961:G:T	T	1.69709333475491e-5
chr21:35976182:T:C	C	5.3829412123067e-5
chr21:35976914:A:G	G	4.4880781795259e-6
chr21:35981841:G:A	A	3.46475179668535e-5
chr21:35982065:C:A	A	1.50727493274445e-6
chr21:35984753:C:T	T	4.07860168782616e-5
chr21:35994800:C:T	T	-1.33901148337313e-5
chr21:35997513:A:G	G	1.60719596708223e-5
chr21:36003345:C:T	T	-1.34016838954077e-5
chr21:36023258:C:T	T	-1.50623484213104e-5
chr21:36037116:G:A	A	-2.60260593356492e-5
chr21:36038179:T:C	C	1.00333178642348e-6
chr21:36046740:G:A	A	2.624012890138e-5
chr21:36060858:T:G	G	-1.32459038779153e-5
chr21:36066069:C:A	A	-1.85801853288148e-5
chr21:36071182:T:G	G	-2.50187762554606e-5
chr21:36072675:C:T	T	-4.07850250961072e-6
chr21:36073015:G:A	A	-4.22793885496745e-6
chr21:36077912:A:G	G	-1.75231463051157e-5
chr21:36078285:T:C	C	-1.69847451220506e-5
chr21:36079624:T:G	G	-7.77124788008753e-6
chr21:36080401:C:A	A	5.28128960438407e-7
chr21:36087866:T:C	C	1.0064371431147e-6
chr21:36088564:A:G	G	-7.6063536221492e-6
chr21:36096978:G:A	A	-4.77640627377801e-6
chr21:36104771:C:T	T	2.25445201621291e-5
chr21:36104801:C:T	T	2.37400209281043e-6
chr21:36112764:A:C	C	1.09372868702677e-5
chr21:36113809:T:C	C	-2.1470450199686e-5
chr21:36118357:C:T	T	4.99756975267163e-6
chr21:36127235:C:A	A	-4.43533586382077e-6
chr21:36135447:C:T	T	9.04947313611591e-6
chr21:36139329:T:G	G	5.74980026925301e-6
chr21:36140267:A:G	G	-6.80835518483224e-6
chr21:36140649:C:T	T	-5.87146015607462e-6
chr21:36141449:A:C	C	-5.90244323871659e-6
chr21:36141857:G:A	A	7.49183584957878e-6
chr21:36142019:C:A	A	5.60541160408816e-6
chr21:36146064:A:G	G	-2.44769370361394e-6
chr21:36146408:G:A	A	-6.62555868874667e-6
chr21:36146552:G:A	A	4.28137644508992e-5
chr21:36159829:T:C	C	-1.94719568526148e-5
chr21:36163599:C:T	T	-8.13492699892928e-7
chr21:36164110:T:C	C	3.64109356777232e-5
chr21:36170120:A:G	G	1.0971414925731e-5
chr21:36176470:C:A	A	9.32864665940211e-6
chr21:36179444:A:G	G	-1.52932882789891e-5
chr21:36180148:C:A	A	-4.06446699947167e-5
chr21:36185744:A:G	G	-4.87360845534592e-6
chr21:36187227:T:C	C	-1.07695101197477e-5
chr21:36191000:G:A	A	-2.48274573388821e-5
chr21:36193855:A:G	G	7.53479634103978e-6
chr21:36196405:A:G	G	-1.87885698223886e-5
chr21:36199394:G:A	A	-1.02567830834331e-5
chr21:36200103:T:G	G	-1.88631131078343e-5
chr21:36207125:C:T	T	1.92997775203253e-5
chr21:36226933:T:C	C	3.15690356436888e-5
chr21:36234372:T:C	C	9.08604739736232e-8
chr21:36236727:T:C	C	-5.39513225280365e-6
chr21:36247942:T:G	G	5.4481850976754e-7
chr21:36249629:A:G	G	5.69066191773686e-5
chr21:36250200:A:G	G	4.35717621396013e-6
chr21:36250884:G:A	A	-7.79806682611852e-6
chr21:36251149:C:T	T	-1.10755072358847e-6
chr21:36261009:T:G	G	-4.75765236969973e-5
chr21:36271809:G:T	T	-8.96706408295368e-6
chr21:36274442:C:T	T	1.33483596409186e-6
chr21:36277937:T:C	C	8.70213071139604e-6
chr21:36281407:A:G	G	1.86621261819758e-5
chr21:36289107:G:A	A	-5.35872109340997e-6
chr21:36297848:T:G	G	2.18926166306009e-5
chr21:36298159:G:A	A	1.56517579942754e-6
chr21:36298479:G:A	A	2.8273688019562e-5
chr21:36300908:C:T	T	1.25030606986012e-4
chr21:36301083:G:A	A	5.02142527093358e-6
chr21:36301133:C:T	T	7.39758247357284e-5
chr21:36304094:A:G	G	-3.01868749563878e-5
chr21:36320209:C:T	T	-1.41541308931855e-6
chr21:36372135:A:G	G	5.91827348463802e-5
chr21:36377274:C:T	T	-1.35444437541027e-5
chr21:36384758:T:G	G	2.17055187266689e-5
chr21:36387659:C:T	T	7.60206729260957e-5
chr21:36396330:G:A	A	3.12032226168216e-5
chr21:36408524:C:T	T	-4.54228113046088e-5
chr21:36408748:C:T	T	1.51862966164866e-5
chr21:36410628:A:G	G	3.15135238994508e-6
chr21:36429098:G:A	A	-3.16718026739483e-5
chr21:36445843:G:T	T	3.12950417670792e-5
chr21:36445909:A:C	C	-5.44377929491896e-8
chr21:36446007:A:G	G	-5.54881382587186e-8
chr21:36446773:A:G	G	9.70734816105038e-6
chr21:36450808:A:G	G	7.48242101318391e-5
chr21:36451826:A:G	G	-3.34257533337101e-5
chr21:36452613:G:T	T	-3.36685718429029e-5
chr21:36456742:G:A	A	1.44838196580967e-5
chr21:36456864:T:C	C	1.44515074037418e-5
chr21:36457210:C:T	T	2.45360773036151e-5
chr21:36459569:C:T	T	1.41779362380876e-5
chr21:36460323:G:T	T	2.36691878268501e-5
chr21:36460925:C:T	T	1.76044573339925e-6
chr21:36461960:T:C	C	-1.95310571712266e-5
chr21:36462423:G:A	A	1.0484671169867e-5
chr21:36463203:C:T	T	7.78096069917561e-6
chr21:36463350:A:G	G	2.12877082588453e-5
chr21:36463377:C:A	A	2.14877782253135e-5
chr21:36465813:G:A	A	-6.40692941043082e-6
chr21:36466123:A:G	G	2.58949578417112e-5
chr21:36467531:A:G	G	-3.23369620167505e-6
chr21:36469742:A:G	G	3.71918044725232e-5
chr21:36471506:C:T	T	-6.84812719744368e-5
chr21:36477471:C:T	T	1.58453586068017e-6
chr21:36478170:A:G	G	1.69102221342953e-5
chr21:36484654:C:T	T	1.24959235924681e-6
chr21:36486912:G:A	A	2.86065152512444e-5
chr21:36489592:C:T	T	-2.92044055992297e-7
chr21:36490942:G:A	A	-9.08450816276486e-6
chr21:36495826:T:G	G	-3.68398509224552e-5
chr21:36497472:G:A	A	1.19815717247215e-5
chr21:36498835:A:C	C	5.36786762072805e-5
chr21:36499588:G:A	A	3.52466380370537e-5
chr21:36500211:A:G	G	3.02006815580561e-5
chr21:36505340:G:A	A	-1.19252487969271e-5
chr21:36508063:G:A	A	3.74302287275571e-5
chr21:36512989:A:G	G	3.69931182948212e-6
chr21:36514475:G:T	T	1.30140956771747e-5
chr21:36514917:T:G	G	2.43996452144288e-6
chr21:36519742:A:C	C	1.50994292742227e-5
chr21:36521067:G:A	A	5.3558569208358e-6
chr21:36529900:C:T	T	1.03504930237038e-5
chr21:36543990:A:G	G	3.14339454406507e-6
chr21:36548609:T:C	C	1.0860378897724e-5
chr21:36550409:T:G	G	-6.35742118617518e-7
chr21:36563371:A:C	C	5.51352772551817e-7
chr21:36580459:G:A	A	-8.81625846588515e-6
chr21:36580889:A:G	G	-8.85990547892777e-6
chr21:36587760:C:T	T	5.11503979741799e-5
chr21:36600080:T:G	G	3.25198296994237e-4
chr21:36601684:G:A	A	1.7684787719738002e-05
chr21:36624689:C:T	T	2.11320066121802e-6
chr21:36627034:C:T	T	-6.42927663695268e-7
chr21:36627501:C:T	T	-3.22255453299952e-5
chr21:36634004:G:A	A	-3.55823108787536e-5
chr21:36635495:G:T	T	-8.54125433991434e-6
chr21:36639147:C:T	T	-6.18331069585425e-5
chr21:36640220:C:T	T	-1.41175814019797e-5
chr21:36642354:C:T	T	-1.48532122764726e-5
chr21:36646238:G:A	A	2.96335807557768e-5
chr21:36660452:A:G	G	-4.65984550531928e-5
chr21:36661874:C:T	T	-7.49298155970099e-7
chr21:36669561:A:C	C	-2.32431713781178e-5
chr21:36675047:C:T	T	2.91705894163434e-5
chr21:36689072:C:T	T	4.34580863307749e-6
chr21:36689322:C:A	A	-1.08615712091704e-5
chr21:36694583:C:A	A	1.35921557562346e-5
chr21:36695607:C:T	T	2.7338372757603e-5
chr21:36701706:T:G	G	1.43000809097606e-5
chr21:36701769:A:G	G	-2.53606380411657e-6
chr21:36701790:C:A	A	-6.63859759654467e-6
chr21:36701940:G:A	A	-7.33613762655493e-6
chr21:36703404:G:A	A	-1.30503522663156e-4
chr21:36703801:A:G	G	-8.77033105295284e-7
chr21:36705244:G:T	T	1.83110252423352e-6
chr21:36710819:A:G	G	3.09781838860351e-5
chr21:36713144:G:A	A	1.68221206145453e-5
chr21:36715193:C:T	T	-5.77136011434878e-6
chr21:36716704:A:G	G	-2.1231945580699e-5
chr21:36716796:A:G	G	-3.9368682701891e-6
chr21:36719342:C:T	T	9.30803765271053e-6
chr21:36719771:G:A	A	-2.68774263718097e-5
chr21:36720399:T:C	C	1.31256233684025e-5
chr21:36721967:G:A	A	-1.57998343790822e-6
chr21:36733908:C:T	T	-3.25794045521287e-6
chr21:36742141:A:G	G	-1.67318654344825e-5
chr21:36743971:G:A	A	-1.34460258134025e-5
chr21:36744739:G:A	A	-5.7843785090811e-6
chr21:36750113:T:G	G	-3.23155192922421e-5
chr21:36750441:G:A	A	5.87782428012837e-5
chr21:36754926:A:G	G	-1.51880378701273e-5
chr21:36756821:A:C	C	-5.33158937198012e-6
chr21:36759547:T:C	C	-1.06967355047443e-5
chr21:36762210:T:G	G	1.96101627071219e-5
chr21:36767528:G:A	A	1.11189177886856e-5
chr21:36781674:C:T	T	-1.96137754427689e-6
chr21:36782120:G:A	A	-2.79755512305773e-5
chr21:36789291:T:C	C	1.07668825944385e-6
chr21:36791021:T:C	C	-1.1755845780492e-5
chr21:36791855:C:T	T	4.63008054963091e-5
chr21:36793055:C:T	T	7.40020180658209e-5
chr21:36795995:A:C	C	8.58312068388968e-6
chr21:36796145:T:C	C	-3.07384131319336e-5
chr21:36798134:G:A	A	-6.15168864264574e-6
chr21:36798178:A:G	G	8.12247586211087e-6
chr21:36809633:T:C	C	-2.18777302383804e-6
chr21:36819574:G:T	T	2.67279437248382e-5
chr21:36820907:G:T	T	-1.30726215673578e-4
chr21:36834973:T:C	C	1.34707476940096e-5
chr21:36837470:A:C	C	6.80040536347226e-7
chr21:36841684:G:A	A	6.53755907638113e-6
chr21:36841747:C:T	T	8.54625798366973e-6
chr21:36843623:A:G	G	2.02588372751158e-4
chr21:36849737:G:A	A	2.90073976743181e-5
chr21:36850517:T:G	G	-3.897556320539e-5
chr21:36854879:C:T	T	-5.77567679305128e-5
chr21:36858642:T:G	G	1.06522718940158e-5
chr21:36858661:A:C	C	4.09190043211518e-6
chr21:36859568:T:C	C	1.60441457649946e-5
chr21:36862715:C:T	T	-2.69237884028368e-6
chr21:36866379:A:G	G	9.97068491868487e-6
chr21:36867199:G:A	A	1.65647059996715e-5
chr21:36871099:C:T	T	1.40137549569742e-6
chr21:36878802:T:C	C	2.38538095830379e-5
chr21:36892524:G:A	A	-3.02855897328578e-6
chr21:36900686:A:G	G	9.86791516440531e-6
chr21:36905019:T:C	C	-1.1766659705849e-5
chr21:36926024:C:T	T	-1.35190645998485e-5
chr21:36930469:C:T	T	1.25969247881154e-6
chr21:36933841:T:C	C	3.89180749362599e-6
chr21:36936252:C:T	T	1.02456432428517e-5
chr21:36936611:G:A	A	-1.84910454717204e-5
chr21:36937159:C:T	T	-1.05768309314879e-5
chr21:36937319:C:A	A	-1.17787798485796e-5
chr21:36964896:T:C	C	-3.19742114019723e-7
chr21:36968356:C:T	T	6.73122727339905e-6
chr21:36971181:T:G	G	1.41944143750691e-6
chr21:36972703:A:G	G	-8.8442289679103e-6
chr21:36976940:G:A	A	8.29268597053859e-6
chr21:36978009:G:A	A	1.66538958792763e-5
chr21:36978082:A:G	G	-6.43132103132516e-6
chr21:36979613:G:T	T	-1.9089484957723e-5
chr21:36981254:C:T	T	9.60076698669893e-6
chr21:36992597:G:T	T	2.72864864159518e-5
chr21:36992685:G:A	A	1.46415032519467e-5
chr21:36995413:G:A	A	-4.49656225525025e-6
chr21:36998021:T:C	C	1.5418788803294e-5
chr21:36999027:T:G	G	3.79463368769091e-6
chr21:37009188:C:A	A	1.97175943606823e-5
chr21:37010023:A:G	G	-3.4173709641417e-6
chr21:37029077:T:C	C	7.66966470694973e-6
chr21:37037576:C:A	A	9.747123081681e-6
chr21:37044995:T:C	C	1.58391408490839e-5
chr21:37055528:T:C	C	1.87030975062486e-5
chr21:37057089:C:T	T	9.70273366981775e-7
chr21:37066357:A:C	C	-5.65599612163187e-5
chr21:37072581:G:A	A	1.78010112055406e-5
chr21:37074321:A:G	G	1.59687784455671e-5
chr21:37075725:A:G	G	1.8160494901628e-5
chr21:37076580:T:C	C	1.59523474711335e-5
chr21:37079900:A:G	G	-1.01901272366413e-5
chr21:37080753:G:A	A	1.97844190830398e-4
chr21:37080906:G:A	A	2.81338587064559e-5
chr21:37083636:A:G	G	1.6087104978743e-5
chr21:37090809:A:C	C	1.83526786494711e-5
chr21:37106129:G:A	A	1.41352594391815e-5
chr21:37118795:A:G	G	2.02715583725537e-5
chr21:37120357:T:G	G	9.90444113311798e-6
chr21:37127484:C:A	A	4.60335602861441e-5
chr21:37128979:G:A	A	1.98572420685499e-5
chr21:37131143:C:T	T	2.27282369827134e-4
chr21:37132200:C:T	T	-4.06543612040289e-5
chr21:37146134:A:G	G	2.83968622304878e-6
chr21:37150186:G:T	T	1.05803054136259e-5
chr21:37153352:T:G	G	-2.67553397092514e-5
chr21:37156565:A:G	G	-1.98897123423182e-5
chr21:37156685:G:A	A	1.16618844918194e-5
chr21:37166817:A:G	G	3.88589245447357e-6
chr21:37167356:G:A	A	5.28576206262012e-7
chr21:37170447:G:A	A	-2.8398920639598e-5
chr21:37170463:C:T	T	-2.83504957698159e-5
chr21:37179674:A:G	G	-1.35638996020908e-5
chr21:37191424:G:A	A	-4.16629490682439e-5
chr21:37193216:C:T	T	-1.19305102996031e-5
chr21:37201717:C:T	T	-1.66017739734852e-5
chr21:37204876:C:T	T	-3.99319746201528e-7
chr21:37208930:C:T	T	-2.77064491169162e-6
chr21:37208933:T:C	C	-2.94136135172471e-5
chr21:37227925:T:C	C	-2.75762869164196e-5
chr21:37230595:T:C	C	-3.38621905283765e-5
chr21:37230741:G:A	A	-2.11214683010573e-4
chr21:37231374:A:C	C	-9.14628940286084e-6
chr21:37236072:G:A	A	1.06334791486469e-5
chr21:37250433:C:T	T	4.03844288881928e-6
chr21:37255221:T:C	C	3.64339684656323e-6
chr21:37259328:G:A	A	-3.63894018129928e-6
chr21:37266276:G:T	T	-3.64868889105213e-6
chr21:37272633:T:C	C	-3.78871150980071e-5
chr21:37278810:A:G	G	-4.00384296253813e-6
chr21:37285873:A:G	G	-5.36883353147578e-6
chr21:37296305:A:C	C	-3.36246932636113e-5
chr21:37300982:C:T	T	7.09980005919212e-6
chr21:37304182:C:T	T	9.93799035418509e-6
chr21:37322386:G:A	A	-5.42996370779863e-6
chr21:37323270:T:C	C	-5.57097756752207e-6
chr21:37325321:C:T	T	3.78986983865671e-5
chr21:37327939:A:G	G	-1.47855935331513e-5
chr21:37331017:C:T	T	-1.70771487723508e-5
chr21:37338669:C:T	T	1.12518512649017e-5
chr21:37338900:G:A	A	1.76689409549994e-5
chr21:37339459:G:A	A	-5.74156734678713e-5
chr21:37339907:T:C	C	-2.91542389157206e-5
chr21:37341883:A:G	G	-2.38855348952044e-5
chr21:37348669:T:G	G	7.55154170889766e-5
chr21:37349007:T:G	G	1.15169979124533e-5
chr21:37350372:T:G	G	-2.20376512946918e-6
chr21:37355688:C:T	T	-6.22561068702507e-5
chr21:37358086:A:G	G	1.69891666433348e-4
chr21:37359926:T:C	C	6.46887912294802e-6
chr21:37368280:T:C	C	8.70887425178734e-6
chr21:37368522:A:G	G	1.00676567984306e-5
chr21:37375235:G:T	T	4.33585836468633e-5
chr21:37379544:G:A	A	9.2226297265244e-6
chr21:37393907:C:T	T	-3.17724150806931e-5
chr21:37402481:A:G	G	2.02444382827837e-5
chr21:37415275:G:A	A	-4.6132791121117e-6
chr21:37427735:C:T	T	-3.05765126901482e-6
chr21:37434790:T:C	C	-9.56709228647132e-6
chr21:37445510:G:A	A	-9.26201816764083e-6
chr21:37451269:A:G	G	4.684014956312e-5
chr21:37473496:C:T	T	-5.22099180125686e-5
chr21:37508986:G:A	A	2.4181451699369e-5
chr21:37517426:C:T	T	1.06129121312172e-5
chr21:37517672:T:C	C	2.41575117711353e-5
chr21:37520307:G:A	A	-1.59064637353398e-5
chr21:37527077:T:C	C	1.6065801057462e-5
chr21:37528419:A:C	C	-3.49044633705896e-5
chr21:37530077:C:A	A	-2.47590030030879e-5
chr21:37534480:G:A	A	6.5896585518564e-5
chr21:37536805:T:C	C	-1.26875598418511e-5
chr21:37538265:T:G	G	3.55847686161825e-5
chr21:37546306:T:C	C	2.52816089685741e-5
chr21:37555798:A:G	G	-3.81771369211018e-5
chr21:37558769:T:C	C	-5.3266797717654e-6
chr21:37560476:T:C	C	-4.64650984955843e-6
chr21:37562297:C:T	T	-2.34492855190361e-5
chr21:37575161:A:G	G	2.64266797853693e-5
chr21:37576658:A:G	G	-6.85604174804986e-6
chr21:37580396:C:T	T	-8.88820700076452e-5
chr21:37581147:A:G	G	-2.81885576208701e-5
chr21:37594952:T:C	C	1.91562787371789e-5
chr21:37595728:A:C	C	6.10946344276215e-5
chr21:37598364:A:C	C	2.91664495259852e-5
chr21:37600649:A:C	C	-2.28206281038443e-5
chr21:37601688:A:G	G	-6.03297740478442e-5
chr21:37603994:G:A	A	2.63803395266144e-5
chr21:37604794:G:A	A	-2.41588064782341e-5
chr21:37606313:T:C	C	-6.47895329649731e-5
chr21:37615595:G:A	A	1.16276358973888e-4
chr21:37619821:G:A	A	2.34176297206954e-5
chr21:37625399:G:A	A	-1.73156442755544e-4
chr21:37626781:G:A	A	-2.11309714371786e-5
chr21:37627288:T:C	C	-3.46505498611373e-6
chr21:37636327:C:T	T	-1.24922575888965e-4
chr21:37648633:T:C	C	-2.74264451102779e-5
chr21:37648860:G:A	A	-1.57307939125767e-5
chr21:37652072:T:C	C	1.84580478410794e-5
chr21:37652544:A:C	C	-2.698844614965e-5
chr21:37654970:G:A	A	1.1019684868316e-4
chr21:37657523:C:A	A	-1.84879303861009e-5
chr21:37665338:G:A	A	4.56458764765952e-5
chr21:37665503:A:G	G	-2.14924442965371e-5
chr21:37667818:A:G	G	1.94503461834015e-5
chr21:37668040:C:T	T	-8.37403296688187e-6
chr21:37677060:A:G	G	-1.01836324919507e-5
chr21:37678866:C:A	A	1.24658660320809e-5
chr21:37680282:G:T	T	-1.87689537126324e-5
chr21:37683186:A:G	G	1.88457541339131e-5
chr21:37685902:A:G	G	1.8614630670864e-5
chr21:37688590:G:A	A	1.08664308450986e-4
chr21:37690008:A:C	C	1.89511698151186e-5
chr21:37693327:A:G	G	1.71406626563918e-6
chr21:37700784:G:A	A	-1.68242995777089e-5
chr21:37705681:A:G	G	-1.33542207249709e-4
chr21:37711007:G:A	A	-7.0725640779538e-6
chr21:37714662:T:C	C	1.50288543636237e-5
chr21:37724600:T:C	C	-2.50149555451591e-5
chr21:37726888:G:A	A	3.93486212456851e-6
chr21:37730250:G:T	T	-1.83488749964198e-6
chr21:37731877:A:G	G	-5.54724657491995e-6
chr21:37733231:C:T	T	6.44961582237943e-6
chr21:37734894:C:A	A	-7.05415211896381e-7
chr21:37741790:A:G	G	-3.77275989877878e-6
chr21:37745964:G:A	A	3.12740091824468e-5
chr21:37748041:T:C	C	2.64075309745455e-5
chr21:37749345:C:T	T	-6.0379662448977e-6
chr21:37751209:T:C	C	-6.61271113135695e-5
chr21:37751451:T:C	C	-2.81476107309052e-7
chr21:37760561:G:T	T	-1.78420451648281e-5
chr21:37761665:T:C	C	-1.43305593929874e-5
chr21:37767359:A:G	G	-8.84632419783903e-6
chr21:37773268:T:C	C	-5.37586020355787e-6
chr21:37773526:C:T	T	1.82540361318249e-4
chr21:37779583:T:C	C	1.29785054255716e-5
chr21:37780961:A:G	G	1.41583989292146e-5
chr21:37789062:A:C	C	1.24984499788694e-5
chr21:37793267:A:G	G	-1.00722792659055e-5
chr21:37802517:A:G	G	1.31583214257367e-4
chr21:37804025:G:A	A	-3.75957207653549e-5
chr21:37806503:C:T	T	5.67943801472923e-6
chr21:37808496:G:A	A	-2.72770089808976e-5
chr21:37811923:C:T	T	-8.98052401477898e-6
chr21:37817268:T:C	C	-3.63405217107176e-5
chr21:37818480:T:C	C	-2.91598931420581e-5
chr21:37829768:C:T	T	-6.66087712127068e-6
chr21:37831340:T:C	C	-2.46154529858758e-5
chr21:37831817:G:A	A	-1.79817194013327e-5
chr21:37840383:A:G	G	2.84639475559488e-5
chr21:37841635:T:C	C	-2.98776478178284e-5
chr21:37845106:T:C	C	5.46392177649322e-6
chr21:37845170:G:T	T	-3.60095695731895e-5
chr21:37855273:T:G	G	-5.24762247348999e-6
chr21:37855300:A:G	G	6.41563461277292e-8
chr21:37856948:A:G	G	-1.88725654116279e-6
chr21:37860296:A:G	G	1.88466878378978e-6
chr21:37866307:A:G	G	-1.33705339045647e-5
chr21:37868614:G:A	A	2.51585415790878e-6
chr21:37870195:A:G	G	1.21875842656268e-5
chr21:37870593:G:T	T	-9.32006612720895e-6
chr21:37875762:G:A	A	3.5110477278083e-6
chr21:37881924:C:A	A	5.1566582303282e-5
chr21:37883424:A:G	G	5.96217391210915e-5
chr21:37889421:C:T	T	-6.54814211174715e-5
chr21:37890075:C:T	T	5.0683150217865e-5
chr21:37894757:G:A	A	-3.05557673375149e-5
chr21:37905773:T:C	C	4.76791652617306e-5
chr21:37918881:C:T	T	-1.52049192328055e-5
chr21:37945344:G:A	A	-1.77533675528289e-5
chr21:37952181:G:A	A	2.98852060034444e-5
chr21:37953531:A:G	G	-1.78365661161167e-5
chr21:37953928:T:C	C	-1.44569118090941e-5
chr21:37956053:C:T	T	3.43649874812368e-5
chr21:37957280:A:C	C	-1.08087604214511e-4
chr21:37957831:T:C	C	-2.08736084926517e-5
chr21:37958705:C:T	T	-9.95070235466486e-6
chr21:37960081:C:T	T	-2.55173363812175e-6
chr21:37964630:G:T	T	-2.37031389922984e-5
chr21:37965013:A:G	G	-7.4860071949946e-5
chr21:37966519:C:T	T	1.49175921459179e-4
chr21:37969257:C:T	T	-5.32774310299941e-5
chr21:37973354:A:G	G	-2.46768850740389e-5
chr21:37974030:T:C	C	-4.70933838619198e-5
chr21:37977700:A:G	G	4.18023562829604e-5
chr21:37982733:T:C	C	-4.06054236205342e-5
chr21:37994311:G:A	A	1.67527826948217e-5
chr21:37997797:C:T	T	-2.87074115224574e-4
chr21:38013331:G:A	A	-7.09971514468494e-6
chr21:38019374:G:A	A	1.13197123361976e-5
chr21:38022548:G:T	T	2.1662725666902e-5
chr21:38024306:T:G	G	-7.2149976295013e-6
chr21:38026548:G:A	A	-1.49271646104803e-6
chr21:38027453:C:T	T	2.93461028419328e-5
chr21:38033890:T:C	C	-8.22480524748065e-5
chr21:38045845:C:T	T	3.83984675260251e-5
chr21:38053544:G:A	A	-7.25806979197353e-6
chr21:38055400:C:A	A	-3.57297235529382e-5
chr21:38059346:G:A	A	5.37974509987428e-5
chr21:38068848:G:A	A	-1.38922011352616e-5
chr21:38069764:T:C	C	9.21203740752084e-6
chr21:38070092:T:C	C	1.45219757190913e-5
chr21:38076783:G:A	A	7.83820341749597e-5
chr21:38078464:T:C	C	5.28932526344029e-6
chr21:38098664:C:T	T	-2.04403052012199e-6
chr21:38120932:G:A	A	-2.30977017275577e-5
chr21:38130823:G:A	A	1.80787223373647e-5
chr21:38131288:G:A	A	-1.04906722123077e-5
chr21:38151370:C:T	T	-3.06376751996966e-5
chr21:38156322:G:A	A	-1.16036127926707e-5
chr21:38157843:C:T	T	-2.94739555516956e-5
chr21:38169353:A:G	G	-7.98322058413272e-6
chr21:38188598:C:T	T	1.30919230646475e-4
chr21:38226281:G:A	A	-1.14360393240286e-5
chr21:38229225:G:A	A	-1.1937501081369e-5
chr21:38231734:T:G	G	-1.26436972592879e-5
chr21:38237968:A:C	C	1.35541992889081e-4
chr21:38245520:C:T	T	2.19500600844167e-5
chr21:38256107:G:T	T	-3.10372632719769e-6
chr21:38265545:C:T	T	-1.3179038025367e-5
chr21:38272877:A:C	C	-1.11511543241888e-6
chr21:38275734:G:A	A	2.11765094119693e-5
chr21:38277627:A:G	G	3.32176555265803e-5
chr21:38282244:C:T	T	1.23565809999352e-5
chr21:38284583:T:C	C	3.03975557826728e-6
chr21:38284788:C:T	T	3.65938175288761e-4
chr21:38296303:A:C	C	-5.72558821866396e-5
chr21:38298570:A:G	G	3.82163532654681e-5
chr21:38301377:C:T	T	1.40099094057096e-5
chr21:38304568:A:G	G	9.15217442880037e-6
chr21:38311282:G:A	A	1.32881544480396e-7
chr21:38321714:C:T	T	4.86093278365118e-6
chr21:38325793:C:T	T	-5.54486838840233e-5
chr21:38327008:G:A	A	2.37578923455415e-5
chr21:38327107:G:A	A	-5.08057318836951e-5
chr21:38328338:A:G	G	-8.68440601996997e-5
chr21:38329947:C:T	T	1.50032884250996e-5
chr21:38331555:G:A	A	-3.41186605308362e-6
chr21:38331725:C:T	T	-2.79810410322497e-5
chr21:38335210:T:C	C	1.90352308297344e-5
chr21:38335433:T:C	C	7.40739757933091e-5
chr21:38341144:A:G	G	-1.12055386561872e-4
chr21:38343867:C:T	T	3.51352546819448e-7
chr21:38349630:G:A	A	-5.46239183608979e-5
chr21:38351198:G:A	A	1.88704311598993e-5
chr21:38353686:T:G	G	2.50339851956501e-5
chr21:38354218:C:T	T	-9.36826381411472e-6
chr21:38359991:A:C	C	8.80123282138898e-6
chr21:38361065:T:C	C	1.59211453802028e-5
chr21:38365704:T:C	C	-4.04404984568312e-6
chr21:38374343:G:A	A	3.38808179627333e-5
chr21:38375582:C:T	T	-8.83271478214197e-6
chr21:38377564:A:C	C	7.18652800610218e-6
chr21:38380751:C:T	T	5.47863968179342e-6
chr21:38381424:A:C	C	-1.89696161628999e-6
chr21:38390961:T:C	C	4.05861245651169e-5
chr21:38392594:T:C	C	-1.0255094295898e-5
chr21:38392862:T:C	C	3.42733134307029e-6
chr21:38398442:T:C	C	1.16590230857057e-5
chr21:38405298:A:G	G	3.14727460910004e-6
chr21:38412830:T:C	C	6.21630506354155e-6
chr21:38416882:G:A	A	6.07365202202806e-6
chr21:38422306:G:A	A	1.74936658182762e-5
chr21:38422958:T:G	G	2.89403715582172e-5
chr21:38423280:T:G	G	1.25651185401067e-5
chr21:38425842:C:A	A	5.85829576765075e-6
chr21:38433256:G:A	A	-4.25990269184727e-7
chr21:38435111:T:C	C	9.24394990334425e-5
chr21:38435575:C:T	T	9.76197910186149e-5
chr21:38436276:A:G	G	6.5621843558917e-5
chr21:38437438:C:T	T	-1.3264994288194e-6
chr21:38438275:T:C	C	-4.77248827206879e-5
chr21:38440326:G:T	T	-1.88855506121691e-5
chr21:38440466:T:C	C	-5.61811493078674e-5
chr21:38441364:T:C	C	8.91421944607974e-6
chr21:38441843:G:A	A	-2.34296939337243e-5
chr21:38441985:A:C	C	-3.46944005440473e-5
chr21:38442132:G:A	A	-7.75676621929534e-6
chr21:38443289:T:C	C	1.15483078227728e-6
chr21:38443983:C:T	T	2.13408226831335e-5
chr21:38444265:C:T	T	2.28383210245365e-4
chr21:38447819:G:A	A	8.98185929070023e-5
chr21:38447907:C:T	T	-3.3100124874395e-6
chr21:38450727:G:T	T	1.72161138671125e-5
chr21:38455303:G:A	A	1.87788504189626e-5
chr21:38458633:C:T	T	-2.18002555010029e-5
chr21:38461418:G:A	A	2.75603869983911e-6
chr21:38461568:G:T	T	-5.36866313810313e-5
chr21:38466902:C:T	T	-2.29363827642135e-6
chr21:38473317:G:A	A	-8.00571078891133e-6
chr21:38477994:C:T	T	-8.16204547984114e-6
chr21:38480473:C:A	A	-5.5872259792648e-6
chr21:38489807:T:C	C	2.72154300842726e-6
chr21:38492660:A:G	G	-1.750803698065e-6
chr21:38493226:C:T	T	-1.44099525963171e-6
chr21:38497003:T:C	C	-3.43552318844317e-5
chr21:38499118:A:G	G	-4.48101191986902e-6
chr21:38499296:T:C	C	4.14527289666245e-5
chr21:38502057:C:T	T	-1.18096249689879e-5
chr21:38518906:A:G	G	-8.84419380492045e-7
chr21:38520032:C:T	T	3.60467755677186e-6
chr21:38520596:G:A	A	-5.00924857670557e-6
chr21:38520660:T:C	C	-8.98328158306359e-6
chr21:38523158:T:C	C	8.12263209356429e-6
chr21:38524267:G:T	T	1.27617333049473e-5
chr21:38524668:G:A	A	-1.00692799140879e-5
chr21:38525629:C:T	T	-9.9338105787951e-6
chr21:38527580:G:A	A	5.49655448977297e-6
chr21:38532140:C:T	T	-5.3231262837827e-6
chr21:38533883:G:T	T	4.71365798022143e-5
chr21:38535513:G:A	A	-1.25873092067743e-7
chr21:38536616:C:T	T	-1.50893340229094e-6
chr21:38540543:G:A	A	5.30021037668869e-6
chr21:38541417:A:G	G	1.66562624619833e-6
chr21:38542384:T:C	C	-6.32449559055383e-6
chr21:38542589:A:C	C	2.86364875085172e-6
chr21:38544832:T:C	C	-1.28421625877777e-5
chr21:38544986:T:C	C	-1.28421625877777e-5
chr21:38546629:G:A	A	1.17716982058559e-5
chr21:38558559:T:C	C	4.02028298708206e-6
chr21:38558782:C:A	A	-1.04641613342718e-5
chr21:38562975:C:T	T	-2.16633090620343e-5
chr21:38568966:G:A	A	-1.04981107972298e-5
chr21:38573905:G:A	A	-2.11095023547362e-5
chr21:38575773:A:G	G	-7.82840368374974e-6
chr21:38575823:C:A	A	7.23406755160925e-6
chr21:38576212:A:G	G	-4.94843934549656e-6
chr21:38577532:A:C	C	-1.81800028898956e-5
chr21:38578366:A:G	G	-4.56793378063486e-6
chr21:38579042:T:C	C	-3.33283641509835e-6
chr21:38579723:C:T	T	5.15767879082885e-6
chr21:38579820:T:C	C	-3.43150998508665e-5
chr21:38580730:C:T	T	-3.48051597399915e-6
chr21:38584137:G:A	A	1.74934315734354e-5
chr21:38590077:C:T	T	-3.00429977030838e-6
chr21:38591407:G:T	T	-5.3079587089896e-6
chr21:38593574:C:T	T	5.85685433537549e-5
chr21:38595152:C:T	T	9.85780749190124e-6
chr21:38600453:T:C	C	-3.33796163121797e-6
chr21:38600803:C:A	A	9.11535818027491e-6
chr21:38604777:G:A	A	2.42082362199944e-6
chr21:38606217:C:T	T	2.69256050267299e-6
chr21:38614813:C:T	T	-6.1224699481796e-5
chr21:38615466:A:G	G	-1.13974934765837e-5
chr21:38619222:A:G	G	6.31520568161647e-6
chr21:38627292:T:C	C	1.85980565465242e-7
chr21:38635780:G:T	T	3.65936017709664e-6
chr21:38641949:C:T	T	-1.14360114085769e-5
chr21:38647205:C:T	T	-5.76088227813169e-6
chr21:38652229:G:T	T	5.19307467996367e-6
chr21:38652500:A:G	G	-1.21798064864398e-5
chr21:38657437:T:G	G	-3.36403605469816e-5
chr21:38660216:C:T	T	-1.18861848541268e-5
chr21:38668724:C:A	A	3.78260298305171e-6
chr21:38673016:A:C	C	-6.79997620491296e-6
chr21:38673476:G:A	A	6.02504637695308e-7
chr21:38678746:G:A	A	-1.67447916351786e-5
chr21:38684499:A:C	C	-1.02567886888764e-5
chr21:38689764:G:A	A	-7.86687084907863e-6
chr21:38693379:C:T	T	-5.03345364641556e-5
chr21:38694317:A:G	G	-7.75932288101574e-5
chr21:38702763:C:T	T	-1.84537159661691e-5
chr21:38703949:T:C	C	1.17146114114316e-5
chr21:38706520:T:G	G	6.4207925348006e-5
chr21:38715229:G:A	A	-1.81536299183533e-5
chr21:38718699:G:T	T	-1.17654109755668e-5
chr21:38719102:A:G	G	4.48707258018342e-5
chr21:38725473:C:T	T	7.03119428843409e-6
chr21:38725912:A:G	G	-1.34995708952428e-5
chr21:38732027:C:T	T	9.96835153297862e-6
chr21:38740395:T:C	C	6.77834163626076e-6
chr21:38751500:C:T	T	-7.45223393441446e-6
chr21:38752822:C:T	T	4.63200876830015e-5
chr21:38755386:C:T	T	5.79702329460551e-6
chr21:38767783:C:T	T	1.46203473058243e-6
chr21:38784313:G:T	T	1.84168804129883e-5
chr21:38785357:T:C	C	-3.70231223061433e-7
chr21:38801604:C:T	T	1.19115631900806e-5
chr21:38803903:C:T	T	1.20024356384072e-5
chr21:38822370:C:A	A	5.46430431518435e-5
chr21:38824464:C:T	T	-1.25359920444525e-5
chr21:38831045:A:G	G	-8.19049603698878e-6
chr21:38835217:C:T	T	4.19663896956514e-6
chr21:38838592:G:A	A	1.21264332938253e-5
chr21:38845814:C:T	T	-6.17585842645894e-6
chr21:38862194:G:A	A	1.02870799637323e-4
chr21:38862574:C:T	T	2.52188995046264e-4
chr21:38864763:C:T	T	-6.15304720146521e-6
chr21:38879658:T:C	C	-1.27632707903482e-5
chr21:38880226:C:A	A	1.84004166436736e-6
chr21:38911343:T:C	C	-3.48009505714786e-6
chr21:38911407:A:G	G	2.00024392936419e-5
chr21:38911863:T:C	C	2.73364346099381e-5
chr21:38917206:G:A	A	8.63702769631629e-6
chr21:38922410:G:A	A	1.07146845035544e-5
chr21:38924166:T:C	C	-2.09183137051935e-5
chr21:38928128:G:T	T	-3.5902717287505e-6
chr21:38942780:A:G	G	3.83292193317147e-5
chr21:38943339:T:C	C	-1.63956594621528e-5
chr21:38944176:G:A	A	-1.58991496605342e-5
chr21:38947271:G:A	A	-4.67873122474837e-6
chr21:38949200:T:C	C	-2.22398919025351e-5
chr21:38951803:C:T	T	-8.68222377132309e-6
chr21:38954597:G:A	A	9.05566232748772e-6
chr21:38958283:C:T	T	7.53381174274963e-5
chr21:38963121:A:G	G	2.44406521381767e-6
chr21:38967020:T:C	C	5.84810275985814e-5
chr21:38967069:C:T	T	7.26464895893959e-6
chr21:38970055:G:A	A	1.89034505663475e-5
chr21:38971722:T:G	G	2.24007742738896e-5
chr21:38973414:A:G	G	-7.50489998793014e-6
chr21:38973558:A:G	G	-4.41131499920742e-6
chr21:38979854:G:A	A	-6.97439792269696e-6
chr21:38982518:C:T	T	8.89424225132551e-7
chr21:38984054:T:C	C	-7.61822550336264e-6
chr21:38984448:T:C	C	-5.13748127245887e-6
chr21:38984722:T:C	C	-4.41260910900545e-5
chr21:38986363:A:G	G	1.40572054774917e-4
chr21:38988983:A:G	G	-1.1258407243073e-5
chr21:38993245:T:C	C	1.38804618931772e-5
chr21:38997233:C:A	A	-3.89481375234638e-5
chr21:39001471:C:T	T	-1.03695815346979e-5
chr21:39001801:T:C	C	-3.51930228241427e-6
chr21:39005629:C:T	T	-6.72154722647494e-6
chr21:39010116:G:A	A	2.01659704299056e-5
chr21:39010241:C:T	T	-1.86206422044989e-6
chr21:39010689:G:A	A	-2.12892768891847e-5
chr21:39011560:A:G	G	6.2108392034339e-6
chr21:39012111:T:C	C	7.59779865122493e-6
chr21:39012532:G:A	A	2.40922826636657e-5
chr21:39016428:A:C	C	2.07166879817754e-5
chr21:39018935:C:T	T	1.49009600099518e-5
chr21:39020677:G:T	T	8.30568569729351e-6
chr21:39020858:A:G	G	-1.91430094573502e-5
chr21:39023417:C:T	T	-1.48064682482014e-6
chr21:39033181:A:G	G	3.60517515198794e-5
chr21:39033587:G:A	A	2.06122245256262e-5
chr21:39037005:C:A	A	-1.78828661204878e-5
chr21:39040177:C:T	T	-2.01322341936354e-5
chr21:39053108:C:T	T	-1.12374654596846e-5
chr21:39064930:A:C	C	5.27874942524421e-5
chr21:39067336:T:C	C	1.17018515987539e-5
chr21:39074436:C:T	T	3.51074245484e-5
chr21:39076456:A:G	G	-5.42970225311921e-6
chr21:39076963:G:A	A	-3.07494402031806e-6
chr21:39077732:A:G	G	3.23571110203317e-6
chr21:39079861:C:T	T	-6.19522065522196e-5
chr21:39079918:G:A	A	8.97760153847191e-7
chr21:39079982:T:C	C	-2.20800600140381e-5
chr21:39087414:T:C	C	-7.43493173377036e-8
chr21:39093252:G:A	A	-1.95780393008983e-5
chr21:39093586:G:T	T	2.46001735262955e-6
chr21:39093608:G:A	A	7.03366142710808e-7
chr21:39094352:C:T	T	2.04795578850138e-5
chr21:39095953:C:T	T	-8.70759047064141e-6
chr21:39097594:A:G	G	2.03952388518435e-5
chr21:39099522:C:T	T	2.3487238851862e-5
chr21:39101694:A:G	G	-2.71705137495465e-5
chr21:39105737:G:A	A	-1.55752112183956e-4
chr21:39112654:C:A	A	-1.44392239499734e-5
chr21:39113648:C:T	T	-1.69396323008722e-5
chr21:39117101:C:T	T	-6.36895854862748e-6
chr21:39126088:G:A	A	2.14504355463307e-5
chr21:39127240:C:T	T	-2.88394040092209e-5
chr21:39128975:C:T	T	-5.82947258264069e-6
chr21:39132747:C:A	A	2.07065197749664e-5
chr21:39134268:G:A	A	-5.50110157947132e-5
chr21:39134735:C:T	T	-3.90891439603703e-5
chr21:39135610:T:C	C	-1.1340679376829e-5
chr21:39137727:T:C	C	-2.38737979434753e-5
chr21:39151100:T:C	C	2.28501928246598e-5
chr21:39155385:A:G	G	3.37748394200074e-5
chr21:39156030:G:A	A	-8.52159837703191e-5
chr21:39163999:T:C	C	2.55309775561567e-5
chr21:39170842:G:A	A	3.34447084627557e-5
chr21:39175384:G:A	A	1.58313342507262e-6
chr21:39181919:T:C	C	3.38165145850684e-5
chr21:39182635:G:A	A	1.03484096891486e-5
chr21:39186495:G:A	A	-2.71867298502815e-5
chr21:39188752:T:G	G	3.72925756627638e-6
chr21:39192538:T:C	C	-4.00429969584079e-7
chr21:39197853:G:A	A	-2.91943872190376e-7
chr21:39199320:A:G	G	-4.00429969584079e-7
chr21:39202379:A:G	G	-2.70937469957819e-5
chr21:39255094:A:C	C	-2.3278341657995e-4
chr21:39260421:T:C	C	-3.5713465747028e-5
chr21:39280456:G:A	A	-5.650457272164e-7
chr21:39297157:G:T	T	3.25982991772718e-5
chr21:39314401:T:C	C	-1.20532887724923e-5
chr21:39314595:C:T	T	-1.77393458396111e-5
chr21:39321462:C:A	A	1.08184650272295e-4
chr21:39328190:A:G	G	3.11759510581134e-5
chr21:39330948:G:A	A	1.40578329491175e-5
chr21:39336776:A:C	C	-3.21320658364702e-5
chr21:39339551:C:A	A	1.69182745696123e-5
chr21:39340441:A:C	C	-4.21366393657394e-6
chr21:39343593:C:T	T	-3.06298644678675e-5
chr21:39347793:C:A	A	1.53334987373267e-5
chr21:39348568:C:T	T	8.00387820181018e-5
chr21:39363680:C:T	T	3.43939194613329e-5
chr21:39371919:T:C	C	7.79637617784046e-7
chr21:39381081:C:T	T	-1.51177514583333e-5
chr21:39386047:T:G	G	-6.49658071171286e-6
chr21:39389619:T:G	G	-2.68320461795928e-5
chr21:39406256:C:T	T	-3.25177929917777e-5
chr21:39408634:A:C	C	4.35329938760531e-6
chr21:39416157:G:A	A	2.48797045081016e-5
chr21:39416201:G:A	A	1.78376613558102e-5
chr21:39417449:T:G	G	1.43591294499079e-5
chr21:39428445:C:T	T	1.83381026826453e-5
chr21:39446453:A:G	G	-2.88210725182439e-8
chr21:39447759:C:A	A	-7.29693269784699e-6
chr21:39454089:A:G	G	3.38449083579046e-7
chr21:39474881:A:G	G	-1.17071903697596e-6
chr21:39476248:T:C	C	-2.05542814911243e-6
chr21:39483028:T:C	C	-1.91855138229146e-5
chr21:39487782:G:A	A	-2.64887146645361e-5
chr21:39495972:A:C	C	4.49500132445944e-6
chr21:39499884:T:C	C	-1.89580004853013e-5
chr21:39500462:T:G	G	-1.59412109083037e-5
chr21:39512944:A:G	G	-5.53011779901612e-6
chr21:39515423:T:C	C	-8.28554263353376e-5
chr21:39518898:T:G	G	-2.26329173423449e-5
chr21:39525287:G:A	A	6.48436913671476e-6
chr21:39525547:C:T	T	-9.0269195321545e-7
chr21:39528075:A:G	G	-2.01639181757405e-5
chr21:39528435:G:A	A	9.80720631631691e-6
chr21:39531435:G:A	A	1.04643836888458e-5
chr21:39542197:A:G	G	1.6602412947786e-5
chr21:39542578:T:C	C	-4.33438869823336e-6
chr21:39548028:G:A	A	2.99778622839371e-5
chr21:39549343:C:T	T	-2.93984466812983e-5
chr21:39554706:T:G	G	5.37361678781361e-6
chr21:39563846:C:T	T	-3.36339732305691e-5
chr21:39564614:G:A	A	-7.64502082953907e-5
chr21:39566002:T:G	G	-9.04738638283575e-7
chr21:39572085:G:A	A	-8.10565672303253e-7
chr21:39573341:C:T	T	-7.80158237203526e-6
chr21:39577848:G:A	A	-1.95722951787532e-5
chr21:39590485:T:G	G	-2.54125847430371e-5
chr21:39592626:C:T	T	-1.15530152242832e-5
chr21:39595544:G:A	A	8.97841598104368e-7
chr21:39596533:A:G	G	-6.74525631902644e-6
chr21:39597694:C:T	T	-3.81139912639204e-6
chr21:39604954:C:A	A	-1.26378716965026e-5
chr21:39606188:C:T	T	-4.67098238970071e-5
chr21:39608594:A:G	G	-2.33328993134235e-5
chr21:39609589:A:C	C	4.05209912864576e-5
chr21:39615448:C:T	T	-3.26112631115411e-5
chr21:39615960:C:T	T	-3.44719171596491e-6
chr21:39621081:A:G	G	-4.05085805316078e-5
chr21:39629352:A:G	G	-3.72968692311111e-5
chr21:39632225:A:G	G	5.8183451419573e-5
chr21:39633621:T:G	G	2.00210983310695e-6
chr21:39636448:T:G	G	-2.71501305606882e-5
chr21:39644946:C:T	T	1.44771038966167e-5
chr21:39647931:A:G	G	1.70366414060696e-7
chr21:39649825:T:C	C	2.74316913575519e-6
chr21:39650052:T:C	C	1.31211191042584e-5
chr21:39651684:A:G	G	9.04016897469538e-6
chr21:39653630:T:C	C	-4.6562740352003e-6
chr21:39655896:T:C	C	2.11888455792986e-6
chr21:39655927:A:G	G	-1.30022289737512e-5
chr21:39656448:C:T	T	-1.11433825548405e-5
chr21:39658875:A:G	G	8.36626360086983e-6
chr21:39676197:G:A	A	5.08961792972971e-6
chr21:39678399:T:C	C	7.39504143153089e-9
chr21:39697333:T:G	G	-1.33978353763398e-5
chr21:39698799:C:T	T	-1.70277850691345e-5
chr21:39705585:C:A	A	-8.76952978941084e-6
chr21:39710584:A:G	G	-1.36524460554381e-5
chr21:39720864:G:A	A	9.16958753627152e-6
chr21:39721023:G:A	A	-2.80443769927928e-5
chr21:39721256:C:T	T	-2.85295147421414e-5
chr21:39726798:A:G	G	-8.98020591964395e-6
chr21:39726817:A:G	G	-1.84038928562403e-5
chr21:39727098:G:A	A	1.9485821901205e-5
chr21:39728010:C:T	T	1.43329473908601e-5
chr21:39732282:A:C	C	-3.04847819013617e-6
chr21:39733652:A:C	C	1.64880338939172e-5
chr21:39750631:A:G	G	-2.04534370530042e-5
chr21:39754423:G:A	A	1.75669369553886e-5
chr21:39758442:G:A	A	3.64832865789703e-6
chr21:39758824:C:A	A	-7.82947147328509e-7
chr21:39761349:A:G	G	-1.45805320077766e-5
chr21:39764721:A:G	G	-3.20896606206774e-5
chr21:39765329:G:A	A	-3.23301490083276e-6
chr21:39770668:A:G	G	2.25489912600498e-7
chr21:39771005:C:T	T	-2.59567074724078e-6
chr21:39773684:T:C	C	2.40007254572298e-6
chr21:39774119:A:C	C	1.4603372298223e-6
chr21:39774597:C:T	T	2.03280066702624e-5
chr21:39775477:A:G	G	1.68501369358436e-6
chr21:39781885:C:T	T	1.97123249173088e-6
chr21:39791306:T:C	C	-1.41350023062477e-5
chr21:39792763:G:A	A	5.26962153640641e-6
chr21:39793535:C:A	A	-1.25055785479988e-5
chr21:39819237:G:A	A	-1.18616019436784e-6
chr21:39832120:T:C	C	6.13043448639587e-6
chr21:39833181:T:C	C	2.26156623099258e-5
chr21:39833182:A:G	G	2.26156623099258e-5
chr21:39833210:A:G	G	2.26156623099258e-5
chr21:39835868:G:A	A	2.27162710404864e-5
chr21:39836782:G:A	A	2.26156623099258e-5
chr21:39837436:A:C	C	2.26156623099258e-5
chr21:39846143:C:T	T	4.00697728560698e-5
chr21:39848337:A:G	G	-9.47807561108137e-6
chr21:39850044:T:C	C	-7.75423663094553e-6
chr21:39851905:G:T	T	7.85561862423785e-8
chr21:39851981:A:G	G	-9.39585625051638e-6
chr21:39853615:T:G	G	4.15941082072531e-6
chr21:39857308:G:A	A	-7.20727892799751e-6
chr21:39863694:C:T	T	-6.99615852747553e-6
chr21:39863884:T:C	C	-2.25019152695599e-5
chr21:39866530:T:G	G	-3.05779219129798e-5
chr21:39868653:T:C	C	2.47094447118059e-5
chr21:39872619:T:G	G	-6.61567552123214e-6
chr21:39875966:A:G	G	2.30921079547194e-5
chr21:39879457:T:G	G	-7.58233129344919e-6
chr21:39879537:G:A	A	-1.20821362167455e-5
chr21:39882176:G:A	A	-8.01783338494199e-7
chr21:39887887:A:C	C	-3.78753437838356e-5
chr21:39891441:C:T	T	5.83941692962778e-7
chr21:39893406:A:G	G	-4.00886813112161e-6
chr21:39893986:T:C	C	1.85069053995571e-5
chr21:39896813:C:T	T	-3.77337058523406e-6
chr21:39898639:C:T	T	-1.50476597026422e-6
chr21:39899707:A:G	G	9.84531327759324e-6
chr21:39902036:A:G	G	-3.42628227609681e-6
chr21:39903476:G:A	A	-3.97600116607813e-6
chr21:39905124:A:G	G	2.47172542982258e-5
chr21:39906236:T:G	G	1.22994539772374e-5
chr21:39906294:G:A	A	1.19301212602631e-4
chr21:39906767:T:C	C	6.41677626405964e-5
chr21:39906769:A:G	G	2.78721428527345e-4
chr21:39907004:C:T	T	7.59509077157497e-6
chr21:39908613:C:T	T	-6.61716542265363e-5
chr21:39908819:C:T	T	-6.87043183098994e-6
chr21:39908839:G:A	A	2.03925542482593e-7
chr21:39909539:G:A	A	2.952901130233e-7
chr21:39910773:C:T	T	2.59670898971763e-5
chr21:39911867:G:A	A	1.09355693847113e-4
chr21:39912597:C:T	T	-1.11463212536961e-5
chr21:39912665:C:T	T	-1.05080309205147e-5
chr21:39913556:C:T	T	5.01573252338699e-6
chr21:39913590:G:A	A	-1.07961385448506e-5
chr21:39914089:A:G	G	-7.59651165129499e-6
chr21:39917353:G:A	A	-1.38180252315965e-4
chr21:39923241:C:T	T	1.58999717774305e-5
chr21:39923748:A:G	G	-3.99937412978244e-5
chr21:39925124:G:A	A	-1.13115511337338e-5
chr21:39926067:C:T	T	-2.00446965552392e-5
chr21:39926272:A:G	G	4.5178182552164e-6
chr21:39930209:C:T	T	4.52555050839763e-5
chr21:39931970:C:T	T	-3.55220022840928e-6
chr21:39933399:A:G	G	-7.28336280003185e-7
chr21:39937422:C:T	T	-2.79500827359418e-5
chr21:39940740:C:A	A	-9.65116057649503e-6
chr21:39941231:G:A	A	1.14119756579129e-5
chr21:39950885:G:A	A	6.01623609939706e-6
chr21:39952671:A:G	G	-2.54868809723605e-5
chr21:39955845:A:G	G	5.35718571556445e-5
chr21:39961820:A:G	G	9.44808802341764e-5
chr21:39963033:C:T	T	8.60590035229522e-7
chr21:39963440:T:G	G	-1.00211921114042e-5
chr21:39965003:G:A	A	3.26022812663017e-5
chr21:39965109:G:T	T	1.48689146354586e-5
chr21:39971723:T:C	C	-8.8591830985989e-6
chr21:39972552:T:C	C	3.69579802199125e-5
chr21:39972626:T:C	C	-2.87258271716038e-5
chr21:39974045:C:T	T	1.9021988375003e-5
chr21:39976285:C:T	T	3.41494496561455e-5
chr21:39978181:T:C	C	-5.69178892863954e-5
chr21:39979270:G:A	A	1.9391927565275e-6
chr21:39982243:A:G	G	3.04734757222415e-5
chr21:39982941:G:A	A	-1.69790267393588e-5
chr21:39988664:T:C	C	9.79148342596329e-6
chr21:39989430:A:G	G	-9.83803727720103e-6
chr21:39994077:C:A	A	-1.43348602798736e-5
chr21:39994611:C:T	T	-1.40341842101931e-5
chr21:39998577:G:A	A	5.33901682024383e-6
chr21:39998891:A:G	G	-8.44461200630382e-6
chr21:40006167:A:C	C	-2.6642346547717e-6
chr21:40007811:T:C	C	2.1752158534823e-5
chr21:40015004:T:C	C	-3.9167589509117e-6
chr21:40017163:A:G	G	-3.59222162428314e-6
chr21:40018040:G:A	A	-6.46895499568426e-6
chr21:40018252:G:A	A	-1.26788775459537e-5
chr21:40019917:C:T	T	-3.49755282413005e-5
chr21:40021501:C:T	T	1.80444536358599e-6
chr21:40021884:A:G	G	-2.00407794213057e-6
chr21:40022343:G:A	A	1.99255712906201e-5
chr21:40028931:A:G	G	9.92235984194913e-6
chr21:40031165:C:T	T	-3.71045825267354e-6
chr21:40043977:A:G	G	6.47749222357868e-6
chr21:40044139:C:T	T	-3.29157028792207e-5
chr21:40045288:A:G	G	2.08271707976619e-6
chr21:40045465:T:C	C	-2.72761288444771e-5
chr21:40046787:G:T	T	2.77593042466464e-5
chr21:40052841:G:A	A	-1.17805902751735e-5
chr21:40053334:G:A	A	2.34616742707504e-5
chr21:40053904:A:G	G	1.02441785004842e-5
chr21:40055953:A:G	G	-3.89105574927458e-6
chr21:40056909:G:A	A	-2.91903914929572e-6
chr21:40060574:G:A	A	-2.0883198089582e-4
chr21:40062716:T:C	C	-1.42666227067158e-5
chr21:40062914:T:C	C	1.9310770043256302e-05
chr21:40063313:T:C	C	-1.37345947268714e-5
chr21:40063898:T:C	C	4.16454017189925e-5
chr21:40072333:C:T	T	3.18784465633505e-5
chr21:40073577:G:A	A	-1.05156650435759e-5
chr21:40075009:G:A	A	-7.15447579728847e-5
chr21:40076984:A:G	G	2.51004508524441e-5
chr21:40077846:C:T	T	1.14042301397988e-5
chr21:40078463:T:C	C	-2.18494183991383e-5
chr21:40079337:G:A	A	-1.59997241227747e-5
chr21:40082807:T:C	C	-1.46711160647417e-5
chr21:40093021:C:T	T	-1.63837657683964e-5
chr21:40098936:A:G	G	2.65330001164269e-5
chr21:40099806:A:G	G	-1.82729035478784e-5
chr21:40101639:A:G	G	-5.99970583740899e-5
chr21:40102257:T:G	G	-1.39731621461471e-4
chr21:40107771:C:T	T	8.8734191785311e-6
chr21:40116638:A:G	G	2.46207481469136e-5
chr21:40117728:G:A	A	-4.2844214359202e-6
chr21:40120343:G:A	A	-1.31650477562812e-5
chr21:40126136:G:A	A	-1.53628614131389e-5
chr21:40128115:A:G	G	1.7605247418767e-5
chr21:40133381:A:G	G	4.31986019918097e-7
chr21:40136080:G:A	A	-1.25105029378311e-4
chr21:40140342:C:T	T	-4.34108853894782e-6
chr21:40140945:C:T	T	-7.278709353242e-6
chr21:40141753:G:A	A	-3.07313349495454e-5
chr21:40146411:G:A	A	5.07288512127729e-6
chr21:40150756:A:G	G	-2.9815090893394e-5
chr21:40152541:C:A	A	-1.16252047344276e-5
chr21:40153349:T:G	G	2.96904211806996e-5
chr21:40155988:C:A	A	-4.3730526033247e-5
chr21:40157261:G:A	A	-2.77122030659783e-5
chr21:40159410:C:T	T	6.76758536323658e-6
chr21:40159545:T:C	C	6.33803049134992e-6
chr21:40159966:T:C	C	-4.32312874166891e-6
chr21:40160610:A:G	G	-1.03479599201336e-5
chr21:40160736:A:G	G	6.85960389293255e-6
chr21:40161978:C:T	T	2.52470086529974e-5
chr21:40162317:C:T	T	-1.85419017607812e-6
chr21:40162408:C:A	A	1.76000704332093e-5
chr21:40162585:C:T	T	1.2941544430567e-6
chr21:40163128:G:A	A	1.45206249471602e-5
chr21:40164230:G:A	A	-9.09453008130973e-6
chr21:40164288:A:G	G	-1.03103191785693e-6
chr21:40168161:A:G	G	5.25320681905631e-6
chr21:40173565:A:G	G	6.67879308480819e-5
chr21:40175028:T:C	C	-2.73118558784079e-5
chr21:40183163:C:A	A	2.51626987612672e-4
chr21:40194882:G:A	A	2.20950345545892e-5
chr21:40198117:A:G	G	-1.36595964619066e-5
chr21:40205892:C:T	T	8.45863599643179e-6
chr21:40205931:A:G	G	6.63776870600758e-6
chr21:40206448:C:T	T	-1.25654782588652e-5
chr21:40209757:C:T	T	8.16376877088635e-5
chr21:40217131:T:G	G	7.70518343139215e-6
chr21:40222694:A:G	G	-2.67920390234128e-5
chr21:40222752:G:A	A	-2.49025591835783e-5
chr21:40228604:T:G	G	4.09031702834838e-6
chr21:40234162:A:C	C	-6.11860910880687e-5
chr21:40245707:G:A	A	2.28933672281488e-5
chr21:40277170:T:C	C	6.40319529645598e-5
chr21:40291585:C:T	T	-7.13781483847004e-5
chr21:40292350:T:C	C	4.82167438762887e-5
chr21:40295787:C:T	T	-6.70558827970922e-5
chr21:40296856:G:T	T	-8.13540047643629e-5
chr21:40297373:C:T	T	-1.13030453356725e-4
chr21:40304013:G:A	A	-1.85117365626578e-5
chr21:40312163:C:T	T	-6.3667223245201e-5
chr21:40314212:G:T	T	1.58471467443857e-5
chr21:40314767:T:C	C	-1.17663976352018e-5
chr21:40318559:C:T	T	-1.29854096946313e-6
chr21:40326395:T:C	C	-7.99958580179153e-7
chr21:40330764:A:G	G	-1.48448377158652e-4
chr21:40331020:C:A	A	-3.89112799053045e-5
chr21:40340011:G:A	A	-1.4531846891996e-5
chr21:40365805:G:A	A	8.38950493419069e-6
chr21:40378508:C:T	T	8.25489059544482e-6
chr21:40389575:C:T	T	-3.43904947445052e-5
chr21:40390328:C:T	T	6.58739560078913e-5
chr21:40391331:G:T	T	1.24283428604253e-7
chr21:40392673:G:A	A	-3.20679087802577e-5
chr21:40394897:G:A	A	-3.80264978152156e-5
chr21:40394954:T:G	G	2.32820453716134e-5
chr21:40403932:A:G	G	-1.0272135325645e-4
chr21:40414360:A:G	G	6.07343211463841e-6
chr21:40420461:A:G	G	7.1394243261194504e-06
chr21:40431920:C:T	T	-4.62007456926436e-5
chr21:40433081:G:A	A	-7.72715460468756e-6
chr21:40439076:C:T	T	7.62688978455944e-6
chr21:40441358:C:T	T	-9.03111769140342e-6
chr21:40444268:G:A	A	-1.09805031160941e-7
chr21:40444427:C:A	A	-1.70608580459137e-5
chr21:40451429:T:G	G	-4.03364957923585e-6
chr21:40461957:T:C	C	-2.15304980022927e-6
chr21:40463823:C:T	T	-9.38488047604041e-7
chr21:40465366:C:T	T	5.05504373858639e-5
chr21:40470325:A:G	G	6.01913478932843e-7
chr21:40473012:G:A	A	-6.73954116500877e-6
chr21:40473061:G:T	T	1.66979387050287e-4
chr21:40478709:T:C	C	8.71992903132193e-6
chr21:40484045:C:A	A	2.96622110052893e-5
chr21:40493125:C:T	T	2.61690377825925e-5
chr21:40495146:T:C	C	-1.23267970896211e-5
chr21:40503924:T:C	C	1.03360791648498e-5
chr21:40507399:G:A	A	2.23129033089935e-5
chr21:40521259:T:C	C	-4.55560657113515e-5
chr21:40525603:T:C	C	-9.33365088982851e-6
chr21:40527264:C:A	A	-3.13210115134939e-5
chr21:40532181:C:T	T	-1.09017905380494e-5
chr21:40534674:G:T	T	-3.7249875393782e-5
chr21:40534888:A:G	G	-1.82664635919766e-5
chr21:40538154:C:A	A	-1.5567342843052e-5
chr21:40538165:C:T	T	1.28787956527866e-5
chr21:40538435:G:A	A	-5.3180607889318e-6
chr21:40542827:A:G	G	1.68826089312548e-4
chr21:40546044:T:C	C	-3.6546411118332e-4
chr21:40546190:A:G	G	-2.42558191842666e-6
chr21:40547031:A:G	G	-1.29608435756305e-5
chr21:40550033:T:C	C	-1.10730531934423e-5
chr21:40560151:T:C	C	1.29004489303163e-5
chr21:40563019:T:C	C	8.02861505559143e-6
chr21:40563156:C:T	T	-8.2735544191802e-6
chr21:40565903:G:A	A	1.87183823580324e-6
chr21:40568876:C:T	T	-2.41068927726017e-5
chr21:40576620:A:G	G	1.7636053419418e-5
chr21:40579829:C:A	A	-1.57514861493628e-5
chr21:40580706:C:T	T	1.32763786377203e-5
chr21:40581279:G:T	T	9.08133900082275e-7
chr21:40581767:G:A	A	-1.46431183334106e-5
chr21:40582326:C:T	T	7.32583145806734e-6
chr21:40584199:C:T	T	7.67464914264983e-6
chr21:40586985:G:A	A	1.51128496781632e-5
chr21:40587604:T:C	C	1.30401922582567e-5
chr21:40590546:A:G	G	-1.89899748778159e-5
chr21:40592768:C:T	T	-2.18903936825348e-5
chr21:40596885:C:T	T	2.22865996990021e-5
chr21:40597354:G:A	A	1.19852448115346e-5
chr21:40614074:A:C	C	-2.52953232004727e-5
chr21:40621781:T:C	C	7.98631509674476e-6
chr21:40622276:T:C	C	3.17367160879565e-5
chr21:40622314:G:A	A	1.17887764241941e-5
chr21:40623668:A:G	G	-3.00006907388579e-5
chr21:40627481:A:G	G	-1.25874430821684e-5
chr21:40631359:C:T	T	4.77464688255837e-5
chr21:40632008:G:T	T	-3.92158221802127e-6
chr21:40633781:A:G	G	9.86859030244564e-6
chr21:40634515:C:T	T	-2.98857191981901e-5
chr21:40636751:G:A	A	3.84760724692867e-5
chr21:40638458:A:G	G	-1.98060198805679e-6
chr21:40638592:T:G	G	-3.90036726479704e-6
chr21:40640959:G:A	A	4.78039433965237e-5
chr21:40642209:T:C	C	-4.67399915322699e-6
chr21:40642339:C:T	T	-5.57650499725162e-6
chr21:40644088:A:G	G	-1.0987186110786e-5
chr21:40645104:T:C	C	-4.21236843300298e-5
chr21:40645301:C:T	T	2.993251555474e-5
chr21:40647177:C:T	T	-3.61662565165914e-5
chr21:40650543:C:T	T	-1.82855615608266e-5
chr21:40651628:C:T	T	9.21954183997896e-6
chr21:40655015:C:T	T	-3.63992817997864e-5
chr21:40656356:C:T	T	9.69581618551159e-6
chr21:40658392:T:C	C	-2.15908136565227e-5
chr21:40658939:T:C	C	-9.00434215094409e-6
chr21:40658997:G:A	A	9.76307397008858e-6
chr21:40661070:C:T	T	-1.78009903070597e-5
chr21:40661447:G:A	A	4.22071183424029e-5
chr21:40667017:C:T	T	-1.36061688812149e-6
chr21:40668729:T:C	C	-1.32356974200553e-5
chr21:40670204:A:G	G	-1.4650097024383e-5
chr21:40670911:C:A	A	3.05458810366374e-6
chr21:40675520:C:T	T	-6.78185538718717e-6
chr21:40675963:C:T	T	1.38003835271918e-5
chr21:40679348:C:T	T	-1.34058079553007e-5
chr21:40684977:T:C	C	-2.76411785095952e-7
chr21:40687283:T:C	C	-4.39912973835302e-5
chr21:40690544:C:T	T	-1.34826023490398e-6
chr21:40691574:A:C	C	4.53349712955307e-6
chr21:40694327:A:G	G	3.72177853485915e-5
chr21:40697142:T:C	C	8.72116716344979e-6
chr21:40703842:T:C	C	5.9812809248446e-5
chr21:40713994:T:C	C	1.62629604900763e-6
chr21:40720604:A:C	C	7.06356819499571e-6
chr21:40727761:C:T	T	8.32856284019374e-6
chr21:40731509:A:G	G	-8.70273935406981e-6
chr21:40732765:T:C	C	3.34338602679119e-5
chr21:40733597:T:C	C	-1.49014370552238e-5
chr21:40734158:G:A	A	1.30390700579179e-5
chr21:40736520:G:A	A	2.92924428461373e-6
chr21:40738075:G:A	A	-4.64483750997696e-5
chr21:40738309:C:T	T	7.92513719767162e-6
chr21:40740442:T:C	C	-3.6939213352259e-6
chr21:40745017:T:C	C	-3.1134391035467e-6
chr21:40752085:G:A	A	1.73217625495079e-5
chr21:40756022:C:T	T	1.26890622703491e-4
chr21:40770707:C:T	T	-6.21961899497553e-6
chr21:40785330:A:G	G	8.20196490534681e-6
chr21:40788504:T:G	G	-2.07208011747481e-5
chr21:40796399:G:A	A	1.47670931628596e-5
chr21:40797831:G:A	A	9.61033541073222e-5
chr21:40811463:T:C	C	6.34494664668069e-5
chr21:40812764:T:C	C	2.314004583504e-5
chr21:40812833:A:G	G	-1.28359429768266e-6
chr21:40813934:T:C	C	1.20534381930632e-5
chr21:40814495:C:T	T	3.05278862612185e-5
chr21:40815490:A:G	G	-1.24718627351651e-6
chr21:40818920:C:A	A	-2.50361000161471e-6
chr21:40819613:A:G	G	3.17318959419077e-5
chr21:40823602:G:A	A	-3.80319005765492e-5
chr21:40826228:A:G	G	-7.5461983788352e-6
chr21:40829689:T:C	C	8.99132339358238e-6
chr21:40830505:A:G	G	-4.20283767943332e-5
chr21:40830732:G:A	A	-1.12880535068776e-4
chr21:40831464:C:A	A	3.37850374551154e-6
chr21:40832211:T:G	G	7.75491206286431e-6
chr21:40833460:C:T	T	5.09356560437308e-6
chr21:40834658:C:T	T	-4.02977157752629e-5
chr21:40836131:T:G	G	-5.75805540980844e-6
chr21:40836195:C:T	T	-1.53404552248463e-4
chr21:40836362:T:C	C	-3.8774261949197e-5
chr21:40836542:T:C	C	-1.72301126229156e-6
chr21:40837715:G:A	A	-1.53306045822434e-6
chr21:40840312:G:A	A	-4.25315764331388e-6
chr21:40847398:G:A	A	-1.0980512226806e-5
chr21:40849321:G:A	A	-1.09968105243952e-5
chr21:40849742:T:C	C	-4.79009774456212e-4
chr21:40850473:A:C	C	2.51861266105353e-5
chr21:40853996:A:G	G	7.08473413558633e-6
chr21:40854154:T:C	C	-6.02534026161883e-8
chr21:40854497:A:G	G	5.2692374192144e-7
chr21:40854737:G:A	A	-4.90690493415235e-6
chr21:40862033:T:C	C	-2.64253414556493e-5
chr21:40862060:C:T	T	1.68320539442304e-6
chr21:40864869:G:A	A	-6.15894190010301e-6
chr21:40876091:A:C	C	1.75748939978567e-5
chr21:40881223:C:T	T	1.07645562052851e-6
chr21:40881645:G:A	A	3.72839960532859e-6
chr21:40881659:G:A	A	-5.92835876051465e-6
chr21:40886947:A:G	G	-5.94434430513383e-5
chr21:40887340:G:A	A	1.11236409416538e-5
chr21:40888129:G:A	A	-3.56333290052542e-7
chr21:40891577:G:A	A	1.81770519711849e-5
chr21:40896428:C:T	T	2.23940292514287e-5
chr21:40903913:A:G	G	-1.22430414767224e-5
chr21:40904182:A:C	C	1.73454640011417e-5
chr21:40904453:C:T	T	3.08281110103732e-6
chr21:40905763:C:T	T	-5.11107494773351e-6
chr21:40908027:T:C	C	4.05181373162384e-6
chr21:40909477:T:C	C	1.07871194371988e-5
chr21:40911540:C:T	T	6.32612620507696e-6
chr21:40912243:A:G	G	5.10789866357294e-6
chr21:40914677:G:A	A	5.47565843856237e-5
chr21:40919872:C:T	T	-1.81972067429112e-6
chr21:40919900:C:T	T	-1.81972067429112e-6
chr21:40920775:G:T	T	2.34796283738825e-5
chr21:40921484:C:A	A	4.16528963945115e-5
chr21:40924956:T:C	C	1.09429246211018e-5
chr21:40924986:G:A	A	1.07808625654093e-5
chr21:40930658:T:C	C	4.24621589907682e-6
chr21:40933678:C:A	A	4.2961475370822e-5
chr21:40934171:C:T	T	1.26240508666249e-5
chr21:40940473:C:T	T	8.00872132885186e-6
chr21:40942630:C:T	T	-2.32293951097154e-5
chr21:40944038:C:T	T	-3.86927361795945e-5
chr21:40951855:C:A	A	1.17213430535438e-6
chr21:40952462:A:G	G	5.29523967587511e-6
chr21:40964910:C:T	T	-6.91563969529158e-6
chr21:40969668:T:C	C	-4.90768309854006e-5
chr21:40977196:A:G	G	3.02458134720594e-6
chr21:40995030:G:A	A	1.1441497726165e-4
chr21:41000614:C:A	A	-8.63667260796408e-5
chr21:41008606:G:A	A	-8.36598334321183e-6
chr21:41010552:C:A	A	5.29348373510041e-7
chr21:41013012:C:A	A	-1.06011422860683e-5
chr21:41018503:T:C	C	6.67463655157531e-5
chr21:41043248:G:A	A	5.9789436721621e-6
chr21:41044220:T:C	C	7.12249855537933e-6
chr21:41052254:T:C	C	-2.02618889771436e-5
chr21:41054767:A:C	C	-3.2824503741614e-6
chr21:41056337:C:A	A	-9.84221834693052e-6
chr21:41056842:G:T	T	-1.08202009288993e-5
chr21:41061894:T:C	C	8.74434653108937e-6
chr21:41061956:C:T	T	7.13818634145816e-6
chr21:41062967:C:T	T	2.87998051844258e-6
chr21:41063655:A:G	G	1.7972483741692e-5
chr21:41065138:G:A	A	-1.02076929076017e-5
chr21:41068787:A:C	C	1.56807657862094e-5
chr21:41070846:G:A	A	2.09650999331392e-6
chr21:41088003:A:G	G	3.75898500069548e-5
chr21:41090635:C:T	T	5.90694017942962e-7
chr21:41091574:A:C	C	6.3394486637229e-6
chr21:41096606:G:A	A	5.85576338137017e-6
chr21:41113881:A:G	G	1.64386110209656e-7
chr21:41119193:C:T	T	-6.62735361257558e-7
chr21:41125531:A:G	G	-1.5392116803476e-5
chr21:41129135:A:G	G	2.42572457058748e-5
chr21:41130133:G:A	A	-2.9538124361837e-6
chr21:41132354:T:G	G	2.20165405374943e-5
chr21:41137896:T:C	C	2.89534837497758e-5
chr21:41138817:G:A	A	-8.47852560356971e-6
chr21:41139991:T:G	G	-1.64958955415083e-5
chr21:41144265:G:A	A	2.15801913414723e-5
chr21:41145085:A:G	G	2.54755567199392e-4
chr21:41145295:T:C	C	-5.86981988703861e-5
chr21:41146672:T:C	C	1.32396574780795e-5
chr21:41149683:T:C	C	-4.48651283531317e-6
chr21:41149784:A:G	G	-5.25109069846371e-6
chr21:41149958:T:C	C	1.936900273304e-6
chr21:41158333:T:C	C	-1.30688069791369e-5
chr21:41171610:C:T	T	-4.70701478318901e-5
chr21:41174493:A:G	G	5.00008238076347e-5
chr21:41174976:A:G	G	-2.7607905940917e-5
chr21:41175005:G:A	A	3.71192411952848e-5
chr21:41176297:A:C	C	3.46417498871981e-6
chr21:41182707:T:C	C	2.61850360531112e-5
chr21:41194592:G:A	A	1.25376475549409e-5
chr21:41194658:C:T	T	-2.7134726107844e-7
chr21:41196492:G:T	T	5.86491362044585e-6
chr21:41200587:C:T	T	-3.84198351563181e-5
chr21:41209521:G:A	A	-2.5689377473254e-7
chr21:41210260:A:G	G	-4.701790395749e-6
chr21:41213161:A:G	G	-7.57668060851233e-7
chr21:41217457:G:A	A	-3.41758269435621e-6
chr21:41223963:G:A	A	4.21039689188526e-5
chr21:41225460:T:C	C	-2.63173157196883e-5
chr21:41234830:T:C	C	1.96822596564982e-5
chr21:41235965:T:G	G	-1.76742338356989e-5
chr21:41236304:A:G	G	2.31992549261101e-6
chr21:41240953:G:A	A	-2.31375302295918e-5
chr21:41244647:A:C	C	5.3117779314003e-7
chr21:41248222:G:A	A	1.73181667673548e-6
chr21:41254779:T:C	C	-1.43246087894714e-5
chr21:41257725:C:T	T	-2.09736202564238e-6
chr21:41257817:G:T	T	-2.02537475112253e-6
chr21:41258097:A:G	G	1.15168884382648e-5
chr21:41260793:C:T	T	-2.14544210612555e-5
chr21:41270111:A:G	G	-2.45654514613069e-5
chr21:41271918:C:T	T	-3.08897523026651e-5
chr21:41274591:A:G	G	-6.68698787123135e-5
chr21:41283588:G:A	A	-2.22882881739087e-7
chr21:41285260:G:T	T	-1.57385178295531e-5
chr21:41286559:A:C	C	-7.84285790748546e-6
chr21:41290552:G:A	A	-9.60531456033107e-5
chr21:41292039:G:A	A	1.68259040073466e-5
chr21:41309670:A:C	C	1.46939745061091e-6
chr21:41310717:T:C	C	-3.69063239514204e-6
chr21:41313117:C:T	T	9.88010226293411e-7
chr21:41317773:A:G	G	-8.67272489972241e-7
chr21:41319552:G:T	T	2.28878930063477e-5
chr21:41322943:G:A	A	-1.92945995620381e-5
chr21:41323234:A:G	G	1.07888716328061e-5
chr21:41326463:G:T	T	1.24480075798976e-4
chr21:41337729:T:C	C	6.92840987393136e-5
chr21:41338639:A:G	G	6.47331230834212e-5
chr21:41339012:G:A	A	3.47486398353157e-5
chr21:41339751:T:G	G	-1.45153057161097e-6
chr21:41342161:T:C	C	-5.40262798734977e-6
chr21:41345735:T:C	C	-7.12129444710182e-5
chr21:41348652:G:A	A	-2.97117423880885e-5
chr21:41359584:A:G	G	-2.21501066817899e-6
chr21:41360279:G:A	A	8.23973340330186e-5
chr21:41361036:C:T	T	-7.15965277842094e-6
chr21:41368052:A:G	G	-7.13850640975679e-6
chr21:41370537:G:A	A	-1.07857607099157e-4
chr21:41371894:A:G	G	5.78692846028713e-5
chr21:41372340:A:G	G	-1.18249735611886e-5
chr21:41377154:T:C	C	3.35848659042047e-6
chr21:41377450:C:T	T	-6.37863054696915e-6
chr21:41378652:A:C	C	3.16805171449697e-7
chr21:41379931:G:A	A	2.96419033894598e-5
chr21:41394429:C:A	A	7.00177147343071e-6
chr21:41395151:G:A	A	-1.21756288868646e-5
chr21:41395967:C:T	T	-4.60577402134812e-6
chr21:41396013:G:A	A	-5.10336235695298e-7
chr21:41399249:T:C	C	-1.71431889323401e-5
chr21:41402614:A:G	G	1.21150502579028e-5
chr21:41403253:C:T	T	-3.03187243609236e-5
chr21:41406457:T:G	G	4.82481750228981e-6
chr21:41420601:G:T	T	-8.03517129569858e-5
chr21:41434240:A:C	C	2.84062941864929e-5
chr21:41442568:G:T	T	8.19338472511649e-6
chr21:41446003:G:A	A	4.30537513316787e-6
chr21:41449338:A:G	G	-4.59499516952678e-6
chr21:41452734:A:G	G	-9.78651354435618e-6
chr21:41458320:T:C	C	1.07334315780828e-5
chr21:41460711:C:T	T	-1.47672702211931e-5
chr21:41468245:G:A	A	1.77015977319274e-5
chr21:41470061:G:A	A	-1.08174880105781e-5
chr21:41470276:T:C	C	-1.80213801065296e-5
chr21:41471061:G:A	A	6.37081114860606e-6
chr21:41476292:C:T	T	4.62234987338367e-5
chr21:41476820:C:T	T	2.02714248226243e-4
chr21:41476908:T:C	C	-2.06284502476123e-6
chr21:41478183:A:C	C	-4.97194569551595e-6
chr21:41479888:G:A	A	3.24365795724095e-5
chr21:41480570:C:T	T	5.05125387680563e-6
chr21:41481025:G:A	A	3.92696457869323e-5
chr21:41486054:G:A	A	-3.8969623685334e-5
chr21:41494180:T:C	C	-1.08128186631492e-6
chr21:41497679:A:G	G	-1.98984375557619e-5
chr21:41500824:T:C	C	2.59700024858119e-5
chr21:41504520:T:C	C	4.01188343034136e-6
chr21:41505455:T:C	C	-7.49674310824327e-5
chr21:41510076:A:G	G	-3.00703725994997e-5
chr21:41511244:C:T	T	-2.74027664403718e-5
chr21:41516325:T:C	C	1.24907493607236e-5
chr21:41521240:G:A	A	-1.35584945095116e-5
chr21:41524901:C:T	T	9.5388858173555e-7
chr21:41525000:G:A	A	3.1262303923829e-4
chr21:41526439:A:G	G	3.19158453541693e-5
chr21:41532750:C:T	T	-7.21833083973544e-6
chr21:41536453:T:G	G	-3.44664517013143e-6
chr21:41537935:G:A	A	1.13298825148246e-4
chr21:41539105:G:A	A	7.10783294755422e-5
chr21:41541046:A:G	G	3.66407579644823e-5
chr21:41545146:T:G	G	-4.51680940211611e-5
chr21:41548095:G:A	A	-8.73599450496954e-7
chr21:41548369:A:G	G	7.21556006274058e-6
chr21:41548474:A:G	G	-9.71447100625722e-6
chr21:41549338:C:T	T	8.81824413201256e-6
chr21:41549790:G:A	A	-4.54014080181422e-6
chr21:41551329:G:A	A	-1.52446197745439e-5
chr21:41553100:A:G	G	-3.03933355001586e-6
chr21:41558250:A:G	G	-5.06941990066815e-5
chr21:41559855:A:C	C	5.92246015800894e-5
chr21:41561781:A:G	G	3.84549631908659e-6
chr21:41563383:T:C	C	5.01499246020872e-5
chr21:41566491:G:A	A	-1.22370916789065e-5
chr21:41566867:G:A	A	-8.39222121879287e-6
chr21:41567989:A:G	G	-5.42610984820359e-5
chr21:41568817:C:T	T	-5.1220287006624e-5
chr21:41571185:C:A	A	-4.37519418528588e-6
chr21:41572197:T:C	C	-3.31493104204571e-5
chr21:41575546:T:C	C	2.4378260964769e-5
chr21:41583081:C:T	T	-5.28456956250051e-5
chr21:41583246:T:G	G	-1.22126696505938e-4
chr21:41585505:A:G	G	3.08531389648903e-5
chr21:41585579:A:C	C	-1.55543479991723e-5
chr21:41586431:T:C	C	-5.252383573275e-5
chr21:41596576:G:A	A	-2.21572982115038e-5
chr21:41597824:G:A	A	1.00158109555006e-4
chr21:41599278:G:A	A	-6.97502943942319e-5
chr21:41603844:G:A	A	-1.85717848565509e-5
chr21:41607213:G:A	A	1.65644823755672e-4
chr21:41607439:G:A	A	-3.34145714145242e-5
chr21:41609058:A:G	G	-1.23021862913674e-5
chr21:41610264:A:G	G	3.37520876928184e-6
chr21:41612317:A:C	C	4.70577084909266e-5
chr21:41612660:G:A	A	-7.6772513854792e-6
chr21:41616474:T:C	C	6.06568697802495e-6
chr21:41616809:T:G	G	-1.40373864915202e-5
chr21:41619235:T:C	C	-9.22207143523896e-7
chr21:41622066:A:G	G	-1.95959033681782e-5
chr21:41624219:G:A	A	-3.66681124487448e-5
chr21:41625346:A:G	G	-7.94006415802506e-6
chr21:41626247:C:T	T	3.2085367172565e-5
chr21:41634501:A:G	G	-3.73189306730754e-5
chr21:41636370:C:T	T	5.83447087746e-7
chr21:41641125:T:C	C	-2.06062145368908e-5
chr21:41641338:G:A	A	1.3077749871177e-5
chr21:41641669:A:G	G	-1.97458251822943e-5
chr21:41647085:T:C	C	-2.32512178786749e-5
chr21:41648159:G:A	A	4.90747156447887e-6
chr21:41648677:C:T	T	2.06199690738522e-5
chr21:41651337:C:A	A	2.96203342314795e-6
chr21:41654221:T:C	C	-2.69815061693507e-5
chr21:41654474:C:T	T	-2.40339684084099e-5
chr21:41655527:G:A	A	-5.03795056169768e-5
chr21:41655553:A:G	G	-4.08678545796906e-5
chr21:41657631:A:G	G	3.48931182501017e-6
chr21:41658689:T:C	C	-4.02611444685964e-6
chr21:41664398:G:A	A	-1.72513067854108e-5
chr21:41666434:G:A	A	8.6746020138515e-5
chr21:41668653:G:A	A	-3.11118348327097e-7
chr21:41672462:C:T	T	-2.98191239139505e-5
chr21:41673720:C:T	T	1.86188251495513e-4
chr21:41674068:C:T	T	1.06972035456187e-5
chr21:41674508:A:G	G	4.94147758468303e-5
chr21:41674809:T:G	G	2.54484431422964e-5
chr21:41676939:T:C	C	2.00954899211353e-5
chr21:41679149:C:A	A	-2.22482606801614e-5
chr21:41680937:C:A	A	1.20527042729548e-5
chr21:41681937:C:T	T	2.69081665053947e-5
chr21:41682265:C:T	T	2.62036535696058e-5
chr21:41682740:C:T	T	3.82040113883606e-5
chr21:41683878:G:T	T	1.15595899272736e-5
chr21:41684976:A:G	G	5.69650930603585e-6
chr21:41687463:C:T	T	-2.36780030333867e-5
chr21:41688240:G:A	A	6.70423716768487e-5
chr21:41691198:T:G	G	1.6660764800192e-5
chr21:41695096:C:T	T	8.85649648527116e-5
chr21:41701073:G:A	A	-2.95714514825892e-5
chr21:41701537:T:C	C	-3.17138244239027e-5
chr21:41702039:C:T	T	-4.26967262521545e-6
chr21:41702243:C:T	T	-1.08724419465132e-5
chr21:41702892:A:G	G	-1.31687528366503e-5
chr21:41705401:C:T	T	-6.52163403617343e-6
chr21:41705547:A:G	G	4.65298298791755e-6
chr21:41707851:G:A	A	-9.40830734241809e-6
chr21:41711025:T:G	G	6.60918607143073e-6
chr21:41711593:G:A	A	2.90573668767434e-5
chr21:41711701:A:G	G	-4.19494933657839e-5
chr21:41713554:G:T	T	1.66446959568318e-5
chr21:41713669:A:G	G	3.49427926377394e-5
chr21:41715041:T:C	C	1.06155489394287e-5
chr21:41715170:C:T	T	1.69974616618845e-5
chr21:41716023:C:T	T	1.72384015743991e-5
chr21:41716257:G:A	A	1.92599366216779e-5
chr21:41719024:A:G	G	-2.08498493998749e-5
chr21:41719438:C:T	T	-2.53755865528856e-6
chr21:41719793:C:T	T	2.11898231670815e-6
chr21:41720728:A:G	G	-1.29958843170304e-5
chr21:41721032:T:G	G	3.84870382494066e-5
chr21:41721281:G:A	A	-1.28809878700127e-5
chr21:41722382:C:T	T	-1.59962393605433e-4
chr21:41722584:G:A	A	-6.72569112484783e-6
chr21:41726314:C:T	T	-8.38628259733124e-6
chr21:41728097:G:A	A	8.26389035687468e-7
chr21:41728521:A:C	C	6.54258177114725e-6
chr21:41728538:C:A	A	-1.7586382079241e-5
chr21:41734793:T:C	C	6.7579325517748e-6
chr21:41736580:C:A	A	6.70605733605103e-6
chr21:41738494:C:T	T	2.01252228361939e-5
chr21:41739181:G:A	A	5.18498866580983e-6
chr21:41741197:T:C	C	-2.65064504619323e-5
chr21:41741717:C:T	T	2.77675220405802e-6
chr21:41741990:G:A	A	2.94737421746545e-6
chr21:41742174:G:A	A	-1.25977361210834e-6
chr21:41747246:A:C	C	1.46276309523349e-5
chr21:41751626:G:A	A	-2.91935112456508e-5
chr21:41754949:G:A	A	1.3270713319443e-5
chr21:41764437:G:A	A	2.9287581895264e-6
chr21:41771148:T:C	C	-1.48917929678631e-5
chr21:41771773:T:C	C	-1.54101473731436e-5
chr21:41774129:C:T	T	-6.71628707619036e-6
chr21:41774299:G:T	T	-4.29431553525373e-5
chr21:41775477:A:G	G	-6.2106431401852e-5
chr21:41778488:G:A	A	-1.47300476937736e-6
chr21:41778880:C:T	T	-1.17261634801498e-5
chr21:41779969:A:G	G	-7.441469257766e-6
chr21:41780607:C:T	T	9.71998482309524e-6
chr21:41783028:C:T	T	-5.19675466042021e-6
chr21:41788382:T:C	C	-1.38958237568483e-5
chr21:41789071:C:A	A	-3.37999562476392e-6
chr21:41797109:A:G	G	5.93681431422976e-6
chr21:41798360:G:A	A	8.16702383433598e-6
chr21:41798704:G:T	T	-2.72166663240146e-5
chr21:41799876:C:T	T	-4.08049939292004e-5
chr21:41800018:T:C	C	-2.64126481922863e-5
chr21:41801666:T:C	C	-5.4691493009266e-6
chr21:41805659:C:A	A	-2.27619913527653e-5
chr21:41807559:A:G	G	-4.6923496693098e-5
chr21:41808743:G:A	A	1.33862972836835e-6
chr21:41813248:C:T	T	-8.79888091965329e-6
chr21:41813414:G:A	A	1.32417572839841e-5
chr21:41815820:G:A	A	4.45548757495822e-6
chr21:41816125:G:A	A	2.25457418869872e-5
chr21:41817487:T:G	G	5.29550398388711e-5
chr21:41820358:A:C	C	-2.0934003174863e-6
chr21:41821851:G:A	A	2.1850016333263e-5
chr21:41824549:A:G	G	2.41361062955189e-5
chr21:41825867:C:T	T	3.13431418065378e-5
chr21:41827208:G:A	A	1.72536786171212e-6
chr21:41830762:T:C	C	-7.26025850467284e-5
chr21:41832902:G:A	A	-1.1253242989224e-4
chr21:41833001:G:A	A	-5.1195899285097e-5
chr21:41835618:T:G	G	2.36373918020709e-5
chr21:41836143:C:T	T	7.34148116798955e-5
chr21:41836333:C:T	T	-6.73575718085147e-5
chr21:41839374:G:A	A	8.62167402142514e-5
chr21:41840091:A:G	G	-1.14939045044369e-5
chr21:41843633:G:A	A	1.36611115598944e-5
chr21:41848736:A:G	G	4.95687423753083e-5
chr21:41849290:G:A	A	6.64112819473965e-5
chr21:41851738:C:T	T	4.28562910256154e-5
chr21:41855386:A:G	G	1.12992796243556e-5
chr21:41855748:G:A	A	3.49004834143287e-5
chr21:41855787:G:A	A	-1.16264613488484e-5
chr21:41856674:G:A	A	2.52846781762604e-5
chr21:41858061:C:T	T	6.40367359344051e-6
chr21:41859207:G:A	A	-1.84568705426192e-5
chr21:41860297:G:A	A	1.41797720517458e-5
chr21:41860804:G:A	A	3.68956170707758e-5
chr21:41861510:C:A	A	-2.28744856390817e-5
chr21:41861658:C:A	A	-7.08642362103713e-5
chr21:41862764:C:T	T	-1.22375121016351e-5
chr21:41869097:T:C	C	3.84443040766143e-5
chr21:41870602:C:T	T	-6.38904177898578e-5
chr21:41870962:T:G	G	5.41193380518818e-5
chr21:41871888:C:A	A	2.83508958948306e-6
chr21:41872512:T:C	C	1.46134859905585e-6
chr21:41872743:T:C	C	-9.26312208078259e-6
chr21:41872941:C:T	T	4.07291117344341e-5
chr21:41876228:T:C	C	-1.16799439216666e-4
chr21:41876504:C:T	T	7.86317272820991e-6
chr21:41877778:G:A	A	2.2545195948058e-5
chr21:41881180:A:G	G	-6.80142317737444e-6
chr21:41883670:G:A	A	9.1337402655521e-6
chr21:41884880:C:A	A	-2.91345643414241e-6
chr21:41885483:T:G	G	3.44938257548346e-7
chr21:41885828:G:A	A	7.8891630720792e-5
chr21:41887220:A:G	G	-1.34628841321366e-6
chr21:41888378:T:C	C	-1.71628503761345e-5
chr21:41889082:A:G	G	2.93774045554061e-5
chr21:41889499:T:C	C	3.4752576255385e-5
chr21:41891876:C:T	T	-1.29936608727806e-6
chr21:41894175:G:T	T	-8.12326428324642e-6
chr21:41898747:A:G	G	-4.46846213160753e-6
chr21:41898934:C:T	T	-1.64354088759972e-5
chr21:41899071:T:C	C	-1.51134639582743e-5
chr21:41899628:A:G	G	1.02699568877552e-5
chr21:41899875:C:A	A	5.02393161396432e-7
chr21:41906739:C:T	T	-9.45976872771474e-6
chr21:41907567:G:A	A	1.5486737140659e-5
chr21:41907602:G:A	A	4.78322307734473e-6
chr21:41907747:A:G	G	-2.72431770902809e-6
chr21:41907962:G:A	A	-1.08158974804648e-5
chr21:41910489:A:G	G	-7.86977869766907e-6
chr21:41910707:C:T	T	1.67603409784887e-5
chr21:41911253:A:G	G	-1.17371392032907e-5
chr21:41921253:T:C	C	2.8955726956147e-6
chr21:41921937:G:A	A	5.70312185499183e-6
chr21:41926402:C:T	T	-2.15071244122709e-5
chr21:41926557:C:T	T	4.4206206969972e-6
chr21:41926802:G:A	A	2.55470873816266e-5
chr21:41928303:T:C	C	2.50885215352074e-5
chr21:41929564:A:C	C	-1.66376778465847e-5
chr21:41936168:C:T	T	1.16478366037596e-5
chr21:41938270:C:A	A	-3.20152972037301e-5
chr21:41939571:A:C	C	-2.140818166681e-6
chr21:41943364:C:T	T	-7.17042440710661e-5
chr21:41943577:C:T	T	1.66041163942818e-5
chr21:41944704:C:T	T	-1.89316609256698e-5
chr21:41947049:G:A	A	-3.71886051986516e-5
chr21:41952447:G:A	A	-9.3164991163052e-7
chr21:41963664:T:C	C	1.34075917708942e-5
chr21:41964173:C:A	A	1.92391883458176e-5
chr21:41965881:C:T	T	-4.72399291100128e-5
chr21:41967103:C:T	T	-3.71803691610418e-5
chr21:41971676:C:T	T	-6.71907034240514e-5
chr21:41973560:T:C	C	-1.12466754776671e-4
chr21:41979806:T:G	G	-7.62588219707001e-5
chr21:41981199:G:A	A	-2.58906707462914e-5
chr21:41987926:C:A	A	1.33996750513307e-6
chr21:41992596:A:G	G	3.79781104201886e-5
chr21:41993444:T:G	G	-7.96276664078508e-6
chr21:41993542:T:C	C	-4.54033051971987e-5
chr21:42002416:C:T	T	1.73152009063027e-6
chr21:42007383:G:A	A	-5.56148180409e-6
chr21:42008161:C:A	A	-7.81178758310538e-6
chr21:42013048:T:C	C	-3.90720640666447e-6
chr21:42017908:A:G	G	1.09349812498503e-5
chr21:42018221:C:T	T	-5.25252391908164e-5
chr21:42018565:A:C	C	5.95303489409691e-5
chr21:42018765:A:G	G	-1.08544750729361e-4
chr21:42020148:T:C	C	1.94343252145134e-5
chr21:42021445:G:T	T	9.83747352336317e-5
chr21:42021940:G:A	A	-6.00544645371382e-6
chr21:42022276:C:T	T	4.92905045592635e-6
chr21:42023389:C:T	T	-1.06773800841448e-5
chr21:42024044:C:T	T	-1.09873649683567e-5
chr21:42026578:G:A	A	-3.12475630779518e-5
chr21:42028688:T:C	C	1.13527373819892e-5
chr21:42033553:C:T	T	2.43251019503268e-5
chr21:42034505:C:T	T	1.28144021091526e-5
chr21:42036215:G:T	T	1.5557393074439e-5
chr21:42038597:C:T	T	-1.00652089003494e-6
chr21:42038636:G:A	A	-1.08248679257019e-5
chr21:42039882:T:C	C	3.2882269381771e-5
chr21:42040138:C:T	T	1.6127605734291e-5
chr21:42040387:G:A	A	-3.3619643623887e-6
chr21:42041613:C:T	T	-2.50554400784553e-5
chr21:42043704:C:T	T	-2.70726555653162e-5
chr21:42045875:C:T	T	-2.17533323517964e-5
chr21:42045938:T:C	C	-1.10115037570016e-5
chr21:42047116:T:G	G	-9.32017489189992e-5
chr21:42049183:C:T	T	1.16084542020873e-5
chr21:42055901:G:T	T	-1.12862599092938e-4
chr21:42057990:G:A	A	7.11265634982106e-6
chr21:42058026:C:T	T	1.77956895653693e-6
chr21:42062052:G:A	A	1.28619067965819e-5
chr21:42062629:G:A	A	7.43646125961741e-6
chr21:42063778:G:A	A	-1.72855036308334e-6
chr21:42066059:G:T	T	1.07208169095737e-5
chr21:42072220:G:A	A	1.15150199035787e-5
chr21:42073191:C:T	T	9.10318586816221e-5
chr21:42073647:A:G	G	2.28386959790365e-5
chr21:42078994:A:G	G	-1.11298009475127e-5
chr21:42079058:A:G	G	-8.43005008551848e-6
chr21:42081242:G:A	A	-1.32517865738333e-5
chr21:42081374:G:A	A	-1.78751828812453e-6
chr21:42082652:C:T	T	-7.73848400832347e-6
chr21:42084118:T:C	C	-9.59689063017337e-5
chr21:42087079:C:T	T	2.21731853681854e-5
chr21:42089532:T:C	C	-3.27185093833352e-5
chr21:42090317:T:C	C	-3.14892584093064e-6
chr21:42093692:C:T	T	-5.60154035667948e-5
chr21:42093879:C:T	T	-1.36032903771219e-5
chr21:42094725:A:G	G	1.24764729138361e-5
chr21:42097159:A:G	G	-2.46583938765928e-5
chr21:42097330:T:C	C	-1.65198228427901e-5
chr21:42098432:C:T	T	-3.77125502932358e-5
chr21:42098922:G:A	A	2.83526147124661e-5
chr21:42102239:T:C	C	7.39502576454424e-7
chr21:42104984:A:C	C	1.1065850722901e-4
chr21:42106320:T:C	C	-6.20074413457433e-5
chr21:42110289:C:T	T	-1.39243852326862e-5
chr21:42110561:T:C	C	-3.18561747463431e-5
chr21:42110898:T:C	C	-1.46007268611311e-5
chr21:42112871:A:C	C	1.62145229079455e-5
chr21:42118278:T:C	C	-5.61287368487314e-6
chr21:42119177:G:A	A	-8.37848272643624e-5
chr21:42119183:G:A	A	-1.51227489127065e-5
chr21:42119413:C:T	T	-1.26912013749469e-5
chr21:42119813:A:G	G	3.72446822170137e-6
chr21:42124783:T:C	C	2.117945026719e-5
chr21:42124982:C:T	T	2.38918901010948e-4
chr21:42126399:G:A	A	-1.12327984336075e-5
chr21:42127055:G:A	A	1.11739562161057e-5
chr21:42127678:T:C	C	6.25517184759699e-6
chr21:42128129:T:C	C	-1.22624172528038e-7
chr21:42129619:G:A	A	-4.88427716122147e-6
chr21:42129875:T:C	C	4.80719776441078e-6
chr21:42130408:A:G	G	1.8421006770929e-6
chr21:42130627:C:T	T	1.01676044939184e-5
chr21:42134223:G:A	A	9.99175266049633e-6
chr21:42134227:A:G	G	6.77122138545746e-6
chr21:42134291:T:C	C	2.8800826465939e-6
chr21:42135064:C:T	T	1.75148723812649e-5
chr21:42135332:C:T	T	3.29546480053614e-5
chr21:42135503:C:T	T	1.01197492798871e-5
chr21:42136581:G:A	A	1.61179501930596e-5
chr21:42137384:A:G	G	9.11562362158963e-6
chr21:42137588:A:C	C	-7.74221174347703e-6
chr21:42138261:G:A	A	2.36216403683159e-6
chr21:42140449:A:G	G	9.24155216671744e-8
chr21:42140468:G:T	T	1.25523355280932e-5
chr21:42142587:C:T	T	-7.56868127048871e-6
chr21:42148517:T:G	G	-3.36104929185767e-7
chr21:42148538:T:C	C	-5.80159003452751e-6
chr21:42150089:G:A	A	6.51614674887745e-5
chr21:42152159:A:G	G	8.05191454658006e-6
chr21:42154134:C:T	T	3.17474578814446e-5
chr21:42158615:A:G	G	1.1393325929547e-5
chr21:42167452:C:T	T	7.20183046905141e-6
chr21:42175442:C:A	A	1.20648195728121e-5
chr21:42182137:C:T	T	3.6966406930145e-5
chr21:42183172:A:C	C	3.69587056982882e-5
chr21:42186887:T:C	C	2.16138669788263e-6
chr21:42188546:A:G	G	-2.31315544407608e-7
chr21:42191950:C:T	T	-3.55276857431383e-5
chr21:42195449:G:A	A	1.25881963840407e-4
chr21:42199305:G:A	A	-2.83609308945459e-5
chr21:42203171:G:T	T	1.23994052357318e-5
chr21:42223917:C:T	T	-7.16835844231327e-6
chr21:42227340:A:G	G	-5.46174055171199e-5
chr21:42238096:G:A	A	-2.58673093693201e-5
chr21:42238391:A:G	G	7.9357613345405e-5
chr21:42245955:T:C	C	-1.9817056440017e-4
chr21:42246972:G:A	A	-1.55658463812843e-4
chr21:42249576:G:A	A	-1.85216242042954e-4
chr21:42252104:G:A	A	-2.19400130454553e-5
chr21:42257721:C:A	A	2.51307428957243e-6
chr21:42258698:C:T	T	1.89944693395507e-5
chr21:42259444:C:T	T	1.86213264087052e-5
chr21:42262576:G:A	A	-3.19338843579588e-6
chr21:42277085:A:G	G	2.21871569337745e-5
chr21:42277963:T:G	G	-1.90759810797655e-5
chr21:42278145:A:C	C	4.49615646768923e-5
chr21:42278705:A:G	G	2.10820556044964e-5
chr21:42278986:G:A	A	1.14274459315409e-6
chr21:42280797:C:T	T	-7.1249285845295e-6
chr21:42281867:A:G	G	-5.82153536353628e-6
chr21:42289986:G:T	T	3.02259012940254e-5
chr21:42290664:G:A	A	1.55433188652e-5
chr21:42294825:C:T	T	4.10338361029101e-4
chr21:42294903:A:C	C	1.85823495926844e-5
chr21:42297299:C:T	T	3.38595373227036e-5
chr21:42298501:T:C	C	2.02068807650502e-5
chr21:42301224:C:T	T	-4.21585376873959e-5
chr21:42301734:G:A	A	5.13722081943888e-5
chr21:42304631:C:T	T	-6.88537608094451e-5
chr21:42306380:C:T	T	-2.31268541264448e-7
chr21:42308816:G:A	A	3.86776594509609e-5
chr21:42309120:T:C	C	2.11795030947141e-6
chr21:42309869:G:A	A	-5.95903668897801e-6
chr21:42315419:T:C	C	2.55193347039125e-5
chr21:42322865:C:T	T	-1.2156391462258e-5
chr21:42324252:T:C	C	2.10487623148131e-5
chr21:42326585:G:A	A	4.23731698789267e-5
chr21:42339638:A:G	G	1.15272330429745e-5
chr21:42343097:T:C	C	6.49891795171488e-6
chr21:42350174:G:A	A	-2.67451445930315e-5
chr21:42351602:A:G	G	-3.45378049431967e-5
chr21:42352838:C:T	T	-1.29018848996532e-5
chr21:42356069:A:G	G	-5.93284877956919e-6
chr21:42356070:G:A	A	-1.82995462342644e-5
chr21:42356573:G:T	T	-5.91406852173138e-6
chr21:42356781:C:T	T	-1.15348643587001e-5
chr21:42357525:C:T	T	8.18089971494148e-5
chr21:42357563:C:T	T	-2.03883054463344e-5
chr21:42358786:A:G	G	2.42006033913813e-7
chr21:42364373:G:A	A	-2.35828974469777e-5
chr21:42367392:C:T	T	-2.56885118374228e-5
chr21:42369745:T:C	C	9.65783495923478e-7
chr21:42373240:C:T	T	-8.26967645023897e-5
chr21:42373614:T:G	G	-5.71747930552458e-7
chr21:42374946:T:C	C	1.04590521700259e-5
chr21:42376913:A:G	G	-6.85551572848743e-5
chr21:42377180:G:A	A	2.98932818561029e-5
chr21:42377870:C:T	T	-6.4608273037323e-6
chr21:42380966:G:A	A	8.15998893311694e-6
chr21:42383058:T:C	C	6.98357121759114e-6
chr21:42388417:T:C	C	6.24092250590411e-5
chr21:42388518:C:T	T	4.63151723977125e-6
chr21:42388758:C:T	T	-3.45849246123569e-5
chr21:42388771:C:T	T	7.08323906276762e-7
chr21:42389067:G:A	A	-3.84219515865926e-5
chr21:42389975:C:T	T	-9.05427125597398e-6
chr21:42394099:G:A	A	8.72625611463483e-5
chr21:42395046:G:A	A	-1.35252997623544e-4
chr21:42395664:A:G	G	-2.26845813222318e-5
chr21:42395720:C:T	T	3.14016201535757e-5
chr21:42395767:G:A	A	6.55471755310397e-6
chr21:42396515:C:T	T	-1.1175750886742e-5
chr21:42402293:C:A	A	3.94821680006105e-5
chr21:42403997:A:G	G	-1.46999234475667e-6
chr21:42404815:C:T	T	-3.3718774238241e-5
chr21:42405366:T:C	C	3.57458905949051e-6
chr21:42409649:G:A	A	1.42049040411978e-5
chr21:42415746:A:C	C	2.18005002498727e-6
chr21:42416077:G:A	A	9.42499508376547e-6
chr21:42421219:C:A	A	2.16083291125324e-5
chr21:42425185:T:C	C	3.55420867881039e-5
chr21:42432246:T:C	C	-8.66852785281349e-5
chr21:42433592:G:A	A	4.38885761704658e-6
chr21:42434957:A:C	C	5.23492378300565e-7
chr21:42435423:C:T	T	7.4667488660354e-6
chr21:42442356:G:A	A	5.80682965996101e-6
chr21:42444495:G:T	T	2.90372883899008e-5
chr21:42446059:C:T	T	8.81099001541833e-7
chr21:42447734:G:A	A	2.15787783568024e-5
chr21:42449549:G:A	A	-4.93455156379291e-6
chr21:42449553:G:A	A	9.25453184071134e-6
chr21:42455230:G:A	A	2.17613698964441e-7
chr21:42455390:G:A	A	1.83880060702775e-6
chr21:42456060:G:A	A	-3.46984756700825e-6
chr21:42459547:C:T	T	8.85499226671877e-6
chr21:42462443:G:A	A	1.73542140998221e-5
chr21:42462698:C:T	T	2.58388946837313e-6
chr21:42464121:C:A	A	2.16806612010638e-5
chr21:42465836:T:G	G	-1.79609243310563e-5
chr21:42465907:G:A	A	-1.43124671985884e-4
chr21:42471211:C:T	T	6.4309017538002e-6
chr21:42471347:G:A	A	-1.22083212456293e-5
chr21:42472147:G:A	A	-1.07227228332864e-5
chr21:42476033:C:T	T	8.32999270997886e-6
chr21:42477756:A:G	G	-3.04318482316128e-5
chr21:42478085:A:G	G	-3.02175802870588e-5
chr21:42480368:G:A	A	-3.37526795218735e-5
chr21:42483479:A:G	G	1.76826484955587e-5
chr21:42485217:C:T	T	-1.38024163254193e-5
chr21:42485777:C:T	T	-6.5421886218767e-6
chr21:42489565:A:G	G	-2.33533385528149e-5
chr21:42502349:C:T	T	2.04003688420195e-6
chr21:42502887:T:C	C	9.17793158678135e-6
chr21:42506667:G:A	A	6.97454429794982e-5
chr21:42509906:T:C	C	-1.37373931211369e-5
chr21:42516439:T:C	C	-1.64499955030274e-5
chr21:42517572:G:A	A	-8.41468349178327e-5
chr21:42519590:A:G	G	-4.06088079047607e-5
chr21:42522438:C:T	T	1.56652456165773e-5
chr21:42522692:A:G	G	3.29263262997473e-6
chr21:42523548:G:A	A	-3.86049475258018e-5
chr21:42523575:C:T	T	-6.96387835547887e-5
chr21:42525090:C:T	T	-5.83538406272223e-5
chr21:42532013:G:A	A	-3.58840965377661e-6
chr21:42532255:C:T	T	-1.84172499375257e-5
chr21:42535944:T:C	C	-4.84277121789228e-5
chr21:42537439:A:G	G	-3.82509291450274e-5
chr21:42538805:G:A	A	-6.97747596970943e-6
chr21:42539967:C:A	A	2.79138001155997e-6
chr21:42540130:G:A	A	-5.80074790612245e-6
chr21:42564902:G:T	T	1.79900833029198e-5
chr21:42565233:G:A	A	-4.05304153594392e-5
chr21:42565845:G:A	A	-1.1241102155376e-5
chr21:42570688:G:A	A	-3.11035378844029e-5
chr21:42571176:G:A	A	2.51059202453205e-6
chr21:42577218:A:C	C	-5.88543672793997e-6
chr21:42584892:A:G	G	-2.91950384979983e-5
chr21:42586220:T:C	C	-1.21230900781187e-5
chr21:42592491:G:A	A	4.09299749689e-6
chr21:42595483:A:G	G	3.48314062597032e-6
chr21:42602683:G:A	A	-7.48201331669075e-6
chr21:42606368:G:A	A	-2.42985570734585e-5
chr21:42618903:C:T	T	3.2400470693949e-6
chr21:42619375:T:C	C	-1.24927588048708e-5
chr21:42623233:G:A	A	-4.97743661004588e-5
chr21:42625242:T:C	C	1.1059971461236e-5
chr21:42633356:T:C	C	9.90148149063178e-6
chr21:42634587:C:T	T	-2.45481753524432e-6
chr21:42636171:G:A	A	2.27491033690151e-5
chr21:42636859:T:C	C	-7.51532286638909e-6
chr21:42637860:C:A	A	-2.65415725058704e-6
chr21:42638757:G:T	T	1.9139942964365e-5
chr21:42643170:G:A	A	-2.28958213865679e-5
chr21:42644399:C:T	T	-2.21971704442018e-5
chr21:42645000:A:G	G	-6.9775995095808e-5
chr21:42646629:G:A	A	-1.58960969392668e-5
chr21:42648988:G:A	A	-1.85411107231738e-5
chr21:42649337:G:A	A	-2.97628476660397e-5
chr21:42651529:T:C	C	-3.91179927176172e-5
chr21:42652267:C:A	A	-1.82650733195033e-5
chr21:42654602:A:G	G	-8.0358850507161e-6
chr21:42656019:G:A	A	-8.11828843811202e-5
chr21:42656302:G:A	A	6.58510779095122e-6
chr21:42658249:G:A	A	-9.24541333054308e-5
chr21:42659765:C:A	A	-3.10756937387672e-5
chr21:42667621:G:A	A	-3.55930444141104e-5
chr21:42672704:C:T	T	-3.61965101866427e-5
chr21:42675580:G:A	A	-3.15747928047201e-5
chr21:42689927:C:T	T	1.98127153529823e-5
chr21:42692256:C:T	T	-3.83280348659816e-5
chr21:42697887:A:C	C	-2.21736136643729e-6
chr21:42699993:A:G	G	-3.2595099602116e-5
chr21:42706211:T:C	C	4.85549258237179e-6
chr21:42713516:T:C	C	-1.3972888370758e-4
chr21:42714333:G:A	A	-2.8626940802652e-5
chr21:42715334:A:G	G	-5.83483090615118e-5
chr21:42722348:C:T	T	-2.1143079635753e-5
chr21:42722869:A:G	G	-2.3866752954814e-5
chr21:42725667:A:G	G	-2.17637100018039e-5
chr21:42736981:T:G	G	-1.39812247916208e-5
chr21:42738154:T:C	C	-1.75218549953971e-5
chr21:42738295:C:A	A	-1.49757224246202e-5
chr21:42743515:C:T	T	2.71115577599433e-6
chr21:42744648:T:G	G	-5.22286787474873e-6
chr21:42748498:C:T	T	3.85165752166295e-6
chr21:42752699:T:C	C	7.7813482466315e-6
chr21:42755585:G:A	A	-1.70500498470535e-6
chr21:42758706:T:C	C	-5.59647156646458e-5
chr21:42761798:T:C	C	-1.42393811948713e-6
chr21:42764373:G:A	A	-2.05565064229719e-6
chr21:42764504:C:T	T	-9.50390679589721e-5
chr21:42764836:A:C	C	-3.44592669309076e-5
chr21:42767577:G:A	A	-5.97950988486077e-5
chr21:42771321:T:C	C	1.10409281796741e-5
chr21:42771749:A:G	G	-9.83939161796534e-6
chr21:42771792:C:T	T	-1.51255527954121e-5
chr21:42772026:G:A	A	-1.55707555317637e-5
chr21:42777970:C:T	T	-4.50821066930198e-6
chr21:42779966:G:A	A	4.22277049944558e-6
chr21:42781116:C:A	A	-1.94771833502981e-5
chr21:42781678:T:C	C	-1.48611442525248e-5
chr21:42788360:G:A	A	-3.34774808631697e-5
chr21:42790676:G:T	T	-1.64336333223103e-5
chr21:42790843:A:G	G	7.26103118656449e-6
chr21:42799489:C:T	T	8.76151963392649e-6
chr21:42816512:C:T	T	1.22057829142782e-5
chr21:42818952:A:G	G	4.38961719694306e-5
chr21:42831393:T:G	G	1.00470964764968e-4
chr21:42833569:T:C	C	3.52022139044616e-5
chr21:42839876:C:A	A	9.6195066293515e-6
chr21:42840224:G:A	A	-2.4003508340311e-5
chr21:42840548:G:A	A	-2.90788037994182e-5
chr21:42849633:A:G	G	-4.16576035286749e-6
chr21:42855835:G:A	A	1.70090838704204e-5
chr21:42856814:C:T	T	-2.28347732862745e-5
chr21:42864126:A:G	G	-1.29469673558115e-5
chr21:42864275:T:C	C	4.091393093213e-5
chr21:42892297:T:C	C	1.78313331515928e-5
chr21:42903610:C:T	T	1.01488963912159e-5
chr21:42904255:G:A	A	-1.43249732325975e-6
chr21:42906903:A:G	G	8.8972587144796e-6
chr21:42940170:C:T	T	5.68430223431179e-7
chr21:42941726:A:C	C	1.26529979043408e-5
chr21:42942794:G:T	T	-1.12794855361482e-5
chr21:42943118:T:G	G	1.23265081351782e-5
chr21:42944627:C:T	T	-4.15338211459228e-6
chr21:42970912:A:G	G	1.77207629680025e-5
chr21:42971061:T:G	G	4.93312857380376e-5
chr21:42972160:T:G	G	-3.89462114424782e-6
chr21:42978404:G:A	A	-8.69707937227139e-6
chr21:42978882:A:G	G	1.85966498480833e-5
chr21:42995872:T:C	C	1.82176602104577e-5
chr21:43005289:C:T	T	-1.57015157905654e-5
chr21:43008237:G:A	A	1.26803767230751e-5
chr21:43011504:T:C	C	2.90883286348881e-6
chr21:43013571:A:G	G	-5.97096711154831e-6
chr21:43014726:C:A	A	9.07515712544639e-6
chr21:43016067:G:A	A	-5.20141064952713e-6
chr21:43017032:A:G	G	-1.52965089135773e-5
chr21:43025182:C:T	T	2.0218630551703e-6
chr21:43027237:A:G	G	-1.45102518479089e-5
chr21:43028608:C:T	T	-3.16774446967162e-6
chr21:43029312:G:A	A	2.94707557455236e-5
chr21:43032728:C:A	A	7.87225905902175e-6
chr21:43190803:A:G	G	1.09086430236606e-5
chr21:43193098:C:T	T	-9.31235628790644e-6
chr21:43197000:C:T	T	-2.50925622122894e-5
chr21:43206027:A:G	G	1.05376438250416e-5
chr21:43209230:C:T	T	-2.79345023123664e-5
chr21:43262926:G:A	A	3.42299835833277e-5
chr21:43263394:A:G	G	-2.56967228101441e-5
chr21:43264199:C:T	T	1.69441763616166e-5
chr21:43265514:A:C	C	-6.75830310561322e-6
chr21:43269435:A:G	G	-2.21377142598762e-5
chr21:43269480:G:A	A	-3.03211354211861e-6
chr21:43270082:T:C	C	-1.20280473607757e-5
chr21:43271032:G:A	A	2.7710312814173e-5
chr21:43272563:T:G	G	-3.92657579923455e-6
chr21:43272983:C:A	A	-9.15577741916389e-6
chr21:43274361:G:A	A	3.09692338803822e-5
chr21:43274844:A:C	C	-1.24536546968325e-5
chr21:43277427:T:C	C	4.62559595768489e-5
chr21:43277458:G:A	A	-6.56298119483689e-5
chr21:43277520:T:C	C	2.40767988312843e-5
chr21:43278060:G:A	A	-2.16906963642038e-5
chr21:43278293:T:C	C	1.5670778816835e-5
chr21:43278928:T:C	C	2.26776228749556e-5
chr21:43279109:G:A	A	6.2185105281201e-6
chr21:43281032:A:G	G	-2.16884438736364e-5
chr21:43285161:A:G	G	-9.39446440558033e-6
chr21:43288469:C:T	T	-1.13663319774016e-5
chr21:43289395:T:C	C	-1.42149204495772e-5
chr21:43289462:T:C	C	2.91464427310702e-5
chr21:43290784:G:A	A	-2.17179826796308e-5
chr21:43296170:A:C	C	6.67704529867297e-5
chr21:43297156:G:A	A	-5.34311613598361e-5
chr21:43299150:A:G	G	2.14190376426199e-5
chr21:43302537:G:T	T	1.38790055071581e-5
chr21:43306091:T:C	C	-1.317562055855e-5
chr21:43311110:A:G	G	1.34091382349454e-5
chr21:43311258:T:G	G	-7.58636157216519e-6
chr21:43318197:T:C	C	-2.32673016650467e-5
chr21:43319601:C:T	T	9.40741735788424e-6
chr21:43322866:C:A	A	-1.5800300885893e-5
chr21:43323342:A:G	G	-5.55971664590022e-6
chr21:43324660:C:T	T	1.39682248864915e-5
chr21:43329261:G:A	A	-5.98797041781247e-6
chr21:43330320:A:G	G	-1.32460886618697e-6
chr21:43334557:C:T	T	-1.02550923413132e-5
chr21:43335594:C:A	A	-5.52623258007913e-6
chr21:43337912:G:A	A	2.45687123167108e-5
chr21:43337980:C:T	T	-2.7901096197057e-6
chr21:43342775:T:C	C	-4.89461544003011e-6
chr21:43345015:C:T	T	-7.47435482854407e-7
chr21:43348682:C:T	T	5.01740374751624e-6
chr21:43349796:A:G	G	1.0575224454754e-5
chr21:43350089:A:G	G	1.49241407836638e-5
chr21:43356641:A:C	C	-9.9660534956638e-5
chr21:43358605:C:T	T	1.18871828214168e-5
chr21:43360106:G:T	T	8.48617168383665e-6
chr21:43361342:C:T	T	-3.98150920247861e-5
chr21:43363390:G:A	A	-2.18788378025003e-7
chr21:43364759:C:T	T	-3.92910386906178e-5
chr21:43365257:G:T	T	5.26313360848348e-6
chr21:43368382:G:A	A	2.9018820623067e-5
chr21:43369730:C:T	T	1.72175398150629e-5
chr21:43372959:A:G	G	-1.97243073142387e-5
chr21:43591306:A:G	G	7.03961696104172e-6
chr21:43592096:A:C	C	4.0938585815032e-6
chr21:43592472:C:T	T	-5.36900721019258e-7
chr21:43598685:A:C	C	8.41742907729911e-6
chr21:43601038:G:A	A	-9.87141383089621e-7
chr21:43611577:A:G	G	-5.80035514503268e-7
chr21:43613101:C:T	T	1.98113831929544e-6
chr21:43630332:T:C	C	-1.92743409869104e-4
chr21:43631287:T:C	C	-1.25753492343902e-5
chr21:43644719:C:T	T	-5.82721947894152e-5
chr21:43645080:A:G	G	5.5567429134852e-5
chr21:43653543:C:T	T	-7.68408568322974e-5
chr21:43656492:A:G	G	1.33391651178022e-5
chr21:43690091:T:C	C	-1.41975734117418e-5
chr21:43696161:A:G	G	-7.25713802539174e-6
chr21:43699089:A:G	G	-1.02650760236633e-5
chr21:43699223:T:C	C	-8.01781335171936e-6
chr21:43703544:A:G	G	8.08664119344844e-7
chr21:43708573:A:G	G	9.68637684044275e-6
chr21:43713987:C:T	T	-1.64590970069456e-6
chr21:43716494:G:A	A	1.16202401525402e-4
chr21:43717104:G:A	A	-8.93426055409464e-5
chr21:43718237:T:G	G	-1.54573401370526e-5
chr21:43732619:G:A	A	2.77496550041915e-6
chr21:43733870:A:G	G	8.75262957799509e-6
chr21:43745037:A:C	C	-6.27953380267858e-5
chr21:43747636:C:T	T	8.43792345754725e-7
chr21:43750404:A:G	G	8.0098205263982e-6
chr21:43752747:G:A	A	-3.08747984572657e-6
chr21:43755690:C:A	A	1.25749326836292e-5
chr21:43756077:T:C	C	-4.58094824820276e-7
chr21:43756452:C:T	T	-4.16851111906497e-5
chr21:43766962:C:A	A	-3.29308775900994e-6
chr21:43768577:C:T	T	-4.36633427838468e-6
chr21:43772139:A:C	C	4.06170844289823e-6
chr21:43773435:T:G	G	2.35457230099306e-5
chr21:43788640:T:C	C	3.20809711990291e-5
chr21:43794700:G:A	A	7.71594118072026e-6
chr21:43798092:C:T	T	1.31125732854393e-5
chr21:43799643:T:C	C	1.63088832646828e-5
chr21:43800602:A:G	G	2.85714149472714e-5
chr21:43806423:A:G	G	-2.55046408968902e-5
chr21:43824871:G:A	A	-2.62631012028375e-5
chr21:43826541:A:G	G	-1.11008996604233e-6
chr21:43835955:C:T	T	-7.81250926316481e-6
chr21:43847253:C:T	T	-6.31099216673084e-6
chr21:43848000:A:G	G	4.34854121509749e-6
chr21:43848973:T:C	C	-3.5662734255025e-6
chr21:43849960:A:G	G	-6.5743457780914e-6
chr21:43852496:T:C	C	-1.2543624996232e-6
chr21:43852619:G:A	A	5.41702247532779e-5
chr21:43853985:C:T	T	2.71515073987994e-5
chr21:43869819:T:C	C	-6.28937569100401e-6
chr21:43889208:A:C	C	8.94580231932617e-6
chr21:43906035:G:T	T	-1.25423561168421e-5
chr21:43906238:C:T	T	2.85644463314981e-5
chr21:43913984:A:G	G	1.22938859977466e-5
chr21:43920160:C:A	A	-1.0287922346888e-6
chr21:43924918:C:T	T	3.47083242223262e-6
chr21:43926383:C:T	T	-2.44421903549235e-6
chr21:43931325:C:T	T	1.77730362483612e-6
chr21:43936606:C:T	T	-3.25863745758195e-6
chr21:43938925:C:T	T	6.77514382990251e-6
chr21:43939127:G:T	T	-1.90929478413011e-5
chr21:43941163:A:G	G	8.39551756636915e-7
chr21:43947271:C:T	T	-2.00026677797937e-6
chr21:43950686:G:A	A	-2.69394846751281e-7
chr21:43953139:A:G	G	-6.22119827071115e-6
chr21:43956326:A:G	G	-5.65368204032657e-6
chr21:43962980:A:G	G	7.43572956348664e-6
chr21:43968763:A:G	G	1.32622027906718e-5
chr21:43970856:T:C	C	2.21828358818493e-5
chr21:43971917:G:A	A	-1.18389500374103e-6
chr21:43971964:G:A	A	2.65046124860606e-4
chr21:43977087:A:G	G	-3.14896455574727e-6
chr21:43978775:C:T	T	3.19282582966463e-6
chr21:43978972:C:A	A	-1.84192484156582e-6
chr21:43983351:A:G	G	-1.35860393990097e-5
chr21:43984239:C:T	T	2.10365102487948e-5
chr21:43984457:A:G	G	2.02449257936831e-5
chr21:43994238:G:A	A	-4.9556882979928e-6
chr21:44001525:T:G	G	-2.06041921887137e-5
chr21:44006519:T:C	C	3.62107661453761e-5
chr21:44017302:G:A	A	-1.34837138408634e-5
chr21:44025493:G:A	A	-1.06058430413012e-4
chr21:44036606:A:G	G	1.41134046311158e-6
chr21:44056906:A:G	G	2.85293302336182e-5
chr21:44082963:T:G	G	2.13696269738492e-5
chr21:44084598:G:A	A	-4.08740118014133e-5
chr21:44092395:C:T	T	1.24874667422923e-5
chr21:44253766:T:C	C	-1.77847018956928e-5
chr21:44255994:G:T	T	4.64781022619652e-6
chr21:44261270:T:C	C	-9.34951312500819e-6
chr21:44267329:C:T	T	-1.17545040790253e-6
chr21:44267698:A:G	G	7.53360665366786e-6
chr21:44277872:A:G	G	-1.00317939664015e-6
chr21:44277951:T:C	C	2.03857625859173e-5
chr21:44288965:C:T	T	4.54437557780362e-6
chr21:44289270:G:A	A	-2.19198696182396e-5
chr21:44289512:C:T	T	-1.09128740872069e-6
chr21:44290798:G:A	A	-1.70747403600741e-5
chr21:44292705:G:A	A	2.11804854727751e-5
chr21:44295931:A:G	G	-1.23376359396724e-5
chr21:44305172:C:T	T	-1.17685103059251e-5
chr21:44305181:C:T	T	-1.17564167600971e-5
chr21:44305621:A:G	G	-2.35849284092731e-5
chr21:44305738:G:A	A	-2.73025546869429e-5
chr21:44305863:C:T	T	9.64926283697581e-5
chr21:44306907:T:C	C	-9.44425437956363e-5
chr21:44307359:A:G	G	-4.79906563657481e-5
chr21:44320940:A:G	G	6.51809742286833e-5
chr21:44331931:C:T	T	-1.19265332433096e-5
chr21:44332293:A:C	C	-3.03254747634942e-5
chr21:44333056:C:T	T	-1.6638536724335e-5
chr21:44335477:C:T	T	-1.35227473099087e-4
chr21:44336186:T:C	C	5.37999911538833e-6
chr21:44336461:G:A	A	8.19651296039336e-6
chr21:44345083:C:T	T	-2.00705551934015e-5
chr21:44357346:A:C	C	1.22541258102278e-4
chr21:44367367:A:G	G	1.46222008404451e-4
chr21:44391460:T:G	G	1.22268002987518e-4
chr21:44398726:A:C	C	-1.94928324484128e-5
chr21:44401911:C:T	T	-1.26257606123382e-5
chr21:44413029:G:T	T	-1.3410161899426e-5
chr21:44429981:G:A	A	-1.7128616870159e-6
chr21:44434170:G:A	A	1.10873602068009e-6
chr21:44434503:A:G	G	-3.08075278090446e-5
chr21:44436732:T:C	C	-1.20666796043036e-5
chr21:44447091:A:C	C	-9.7283656109581e-7
chr21:44448356:A:G	G	-9.74211538586781e-7
chr21:44449476:A:G	G	5.40238460303852e-7
chr21:44451656:G:A	A	3.01991218287082e-5
chr21:44456969:G:A	A	7.2033392238314e-5
chr21:44458126:A:G	G	-2.44408507358959e-5
chr21:44462649:C:T	T	1.70400641852604e-4
chr21:44475876:A:G	G	-9.98043091422186e-6
chr21:44477381:G:A	A	1.80433151564445e-5
chr21:44477944:T:G	G	-2.97853766180093e-5
chr21:44496451:G:A	A	5.22412597831036e-5
chr21:44497025:A:G	G	-7.09442814793682e-6
chr21:44523348:G:A	A	-2.98533308979175e-5
chr21:44528188:A:G	G	-2.12408429550858e-5
chr21:44536263:G:A	A	2.87180297131746e-5
chr21:44537909:G:A	A	4.36484586949904e-6
chr21:44542982:T:C	C	-2.8843137998524e-6
chr21:44548471:T:C	C	1.45271205579875e-5
chr21:44548856:T:C	C	9.87792943294774e-6
chr21:44549115:G:A	A	-4.41962654226396e-5
chr21:44554023:G:A	A	-1.47477589618937e-6
chr21:44554443:C:T	T	1.03401571338225e-5
chr21:44554645:G:T	T	8.50715736377422e-6
chr21:44557757:A:G	G	3.03413659955139e-5
chr21:44559372:G:A	A	1.88426383930387e-5
chr21:44564950:T:C	C	2.41037701829877e-5
chr21:44569232:T:C	C	5.1656701764076e-5
chr21:44570936:T:C	C	4.97363678101782e-8
chr21:44572178:A:G	G	-5.47243171614857e-5
chr21:44572248:T:C	C	-5.56738450847347e-6
chr21:44578891:A:C	C	4.74782704163257e-5
chr21:44582351:T:C	C	9.72044144806082e-5
chr21:44598620:G:A	A	-2.76766249043006e-5
chr21:44609408:C:A	A	-4.23304864987771e-5
chr21:44612177:A:G	G	8.20199090067538e-5
chr21:44621875:G:A	A	6.78347844619163e-5
chr21:44623010:T:G	G	8.36520398480332e-6
chr21:44624708:T:C	C	3.04296244446638e-6
chr21:44637474:A:G	G	-9.26980389406258e-6
chr21:44640305:G:A	A	-1.11763670466035e-5
chr21:44640867:C:T	T	-3.78697669680438e-6
chr21:44657205:T:C	C	-2.95447933791631e-5
chr21:44657646:G:A	A	5.70829403781334e-6
chr21:44658425:T:C	C	-2.06169225600124e-5
chr21:44658434:C:T	T	6.17521374810145e-6
chr21:44666460:A:G	G	1.15107725267651e-5
chr21:44671665:A:C	C	-1.35926018850861e-5
chr21:44680902:A:G	G	1.25958208537708e-5
chr21:44683002:T:C	C	4.25046587071363e-6
chr21:44685022:T:C	C	2.33699277739675e-6
chr21:44686353:G:A	A	-4.02931783810298e-6
chr21:44686361:A:G	G	1.23389172074749e-6
chr21:44695248:T:C	C	-8.85697883290663e-6
chr21:44699855:T:G	G	1.88635595770255e-5
chr21:44701995:T:C	C	-1.38672160164179e-5
chr21:44704631:A:G	G	-2.72352234671105e-5
chr21:44704648:A:G	G	-6.70542969772026e-6
chr21:44704966:A:G	G	4.03636382449314e-6
chr21:44707154:A:G	G	-2.01075675714188e-5
chr21:44707634:A:G	G	-2.18989306682948e-5
chr21:44708323:G:A	A	6.24702445836956e-6
chr21:44709524:T:C	C	-4.47843714550817e-6
chr21:44710681:T:C	C	-1.20435871420493e-5
chr21:44711886:G:T	T	-1.79571238918817e-5
chr21:44714982:G:A	A	1.53832991950396e-8
chr21:44715136:C:T	T	-3.38608004698917e-5
chr21:44715307:C:T	T	3.85257998775658e-6
chr21:44717250:T:C	C	-1.52679099186482e-5
chr21:44721872:C:T	T	-5.39438932117236e-6
chr21:44724198:T:C	C	-9.71779749563987e-6
chr21:44733986:T:G	G	-6.80589787832304e-5
chr21:44738823:A:C	C	5.057188682712e-7
chr21:44739169:T:C	C	2.93010075852155e-5
chr21:44740746:C:T	T	2.87696376310746e-5
chr21:44745069:G:A	A	-2.48388659997389e-5
chr21:44750839:C:T	T	-4.12307676017212e-5
chr21:44754070:G:A	A	-5.94258135632328e-5
chr21:44756881:G:T	T	-1.95717507760518e-6
chr21:44756992:G:A	A	8.90978126828583e-5
chr21:44757059:A:G	G	1.09957094723052e-4
chr21:44758772:A:C	C	3.83609870454658e-6
chr21:44760945:G:T	T	-1.74179914616304e-5
chr21:44761729:G:T	T	-2.23868275917942e-5
chr21:44767470:G:A	A	-2.71551714588367e-5
chr21:44769852:G:A	A	5.89144829375324e-5
chr21:44771341:C:A	A	-2.49478639449657e-5
chr21:44771355:C:T	T	2.44634379691651e-5
chr21:44775328:A:G	G	4.53444141847343e-5
chr21:44780355:T:C	C	3.32536615218607e-5
chr21:44783469:T:C	C	-1.57814754559374e-5
chr21:44793607:G:A	A	3.70730848142263e-5
chr21:44801252:T:C	C	-8.44381400393172e-7
chr21:44806651:T:G	G	-1.31400083099909e-5
chr21:44807449:G:A	A	1.87444515495683e-4
chr21:44823994:T:C	C	-9.27495511830686e-5
chr21:44829837:A:C	C	7.39426005351231e-6
chr21:44835681:A:G	G	-1.92052268146571e-6
chr21:44842614:T:C	C	-4.24149535964529e-6
chr21:44842960:G:A	A	1.09020019936295e-5
chr21:44843317:G:A	A	-2.63442716093496e-5
chr21:44844460:A:C	C	-3.8382366959253e-6
chr21:44845585:T:C	C	-1.09772686597547e-5
chr21:44849795:A:C	C	8.05089315370318e-5
chr21:44850330:G:A	A	1.34573630164318e-6
chr21:44851537:C:T	T	-2.41650863599451e-6
chr21:44859277:A:G	G	4.57084942183081e-6
chr21:44863860:T:C	C	-3.67324803601088e-6
chr21:44865646:C:T	T	-2.33019091860217e-6
chr21:44872469:T:C	C	-1.96359202398131e-6
chr21:44876080:C:T	T	3.67377572570327e-6
chr21:44877455:A:G	G	-1.65705459315861e-5
chr21:44878954:A:G	G	-9.37676968204646e-6
chr21:44882039:C:T	T	-2.36624502462194e-5
chr21:44893225:C:T	T	1.53613244394656e-5
chr21:44895176:C:T	T	-1.01851886203151e-5
chr21:44897211:C:T	T	-1.53790331727841e-5
chr21:44900488:C:T	T	-2.60665256268036e-5
chr21:44900934:A:G	G	-1.10944228913625e-5
chr21:44901311:C:T	T	9.25827826825431e-5
chr21:44908184:T:C	C	3.28883977251271e-5
chr21:44909002:C:A	A	-3.89187918393359e-6
chr21:44909397:T:C	C	8.02773022056313e-5
chr21:44909705:A:G	G	-1.77450091208289e-5
chr21:44914557:C:T	T	-2.27304997905551e-5
chr21:44915367:T:C	C	3.90021125737149e-5
chr21:44915665:T:C	C	-7.15918770897852e-6
chr21:44917126:T:C	C	-1.06036684668293e-4
chr21:44917212:G:A	A	1.76383081637135e-5
chr21:44917311:A:G	G	1.10130692524858e-5
chr21:44917356:T:C	C	-2.16899541933464e-6
chr21:44918282:C:T	T	-7.16738924826316e-6
chr21:44918488:G:A	A	-5.17031606103453e-6
chr21:44930864:G:A	A	2.03236991479631e-5
chr21:44933682:C:T	T	8.48230056754959e-6
chr21:44934835:G:A	A	-1.02888467287402e-5
chr21:44940571:G:A	A	-3.72969572698508e-5
chr21:44948549:A:G	G	-1.00025453865055e-5
chr21:44954721:T:C	C	-5.07403519120217e-5
chr21:44956613:A:C	C	-1.08188667667811e-5
chr21:44959323:C:T	T	-6.86804847323651e-5
chr21:44974217:A:G	G	1.84882213964247e-5
chr21:44974249:T:C	C	1.72499650173548e-6
chr21:44981224:A:G	G	2.25593606385534e-5
chr21:44984812:C:T	T	1.25450278906686e-5
chr21:44991969:A:C	C	1.68794898789448e-5
chr21:45005977:G:A	A	-1.61808239738329e-5
chr21:45006897:T:C	C	-1.83944766794682e-7
chr21:45009527:T:C	C	4.78137482991971e-5
chr21:45010877:A:G	G	-1.78566494911558e-6
chr21:45015039:C:T	T	1.64693510332521e-5
chr21:45021503:T:C	C	5.05583728835652e-5
chr21:45022032:A:C	C	-1.62496140694857e-5
chr21:45034680:T:G	G	-1.55065813247795e-6
chr21:45034748:C:T	T	-1.84779155579034e-5
chr21:45040056:C:T	T	-1.84585364885384e-5
chr21:45053014:T:C	C	-1.39729358508419e-5
chr21:45056420:C:A	A	-1.07238857887255e-5
chr21:45059212:A:G	G	2.7627211605991e-6
chr21:45063154:T:C	C	-4.15582838373712e-5
chr21:45064313:C:T	T	1.2529472054663e-5
chr21:45067987:T:C	C	-4.02196738871585e-6
chr21:45071426:G:T	T	-1.22894800784617e-5
chr21:45072355:G:A	A	1.91300565394116e-6
chr21:45076158:T:C	C	-1.64822731544682e-5
chr21:45077005:G:T	T	1.51803567368232e-5
chr21:45077900:T:G	G	-2.62712957565461e-5
chr21:45077936:C:T	T	-6.30022755285581e-5
chr21:45092591:T:G	G	7.80901671891938e-5
chr21:45095506:C:T	T	3.85414167734325e-6
chr21:45106023:T:C	C	1.15564984246766e-5
chr21:45111237:T:G	G	1.13613644203211e-5
chr21:45115899:C:T	T	2.7902745888581e-5
chr21:45119860:T:C	C	1.21356429786182e-4
chr21:45122755:G:A	A	1.14927472852839e-6
chr21:45136629:G:T	T	-1.77501779959314e-5
chr21:45136889:A:G	G	-1.50915179037781e-5
chr21:45138274:A:G	G	1.74553129068554e-6
chr21:45140574:T:C	C	-5.6779232819691e-6
chr21:45157960:A:G	G	1.0281188894015e-4
chr21:45179935:G:A	A	-9.61397623857118e-5
chr21:45182959:T:G	G	-4.38070424024316e-5
chr21:45191144:A:G	G	-1.56787256422341e-5
chr21:45202160:G:A	A	4.08863250465753e-5
chr21:45209675:C:T	T	1.41045533218761e-5
chr21:45210127:G:A	A	-5.26458816712077e-5
chr21:45215051:C:T	T	-1.66978650273895e-6
chr21:45223114:C:T	T	4.95003363455234e-5
chr21:45223528:C:T	T	-9.001112394543e-5
chr21:45223973:G:A	A	-9.22318768678706e-5
chr21:45226090:T:C	C	6.50155350156171e-6
chr21:45227898:A:G	G	-6.34847037273385e-6
chr21:45232161:A:G	G	2.62281430271829e-5
chr21:45233917:G:A	A	1.35207227016062e-5
chr21:45234183:C:A	A	2.00191201411525e-5
chr21:45235470:G:A	A	2.56250419780499e-6
chr21:45236074:G:A	A	-3.5532459698712e-5
chr21:45250075:T:C	C	-1.46908252714443e-5
chr21:45250130:C:A	A	5.13045718614612e-6
chr21:45250897:T:C	C	1.53199936599791e-5
chr21:45263862:C:T	T	1.05396094598681e-5
chr21:45264602:C:T	T	8.50775259136537e-7
chr21:45278383:T:G	G	1.10173522062353e-5
chr21:45282978:G:A	A	-1.64768684896266e-4
chr21:45291992:C:T	T	-4.20771157527414e-5
chr21:45294919:A:G	G	1.05705330183102e-5
chr21:45295099:G:A	A	1.04465486901752e-5
chr21:45295399:G:A	A	-3.89315158225105e-6
chr21:45297789:A:G	G	1.23617538221038e-6
chr21:45300095:C:T	T	6.85786269199232e-6
chr21:45307222:G:A	A	5.41355371367919e-5
chr21:45316779:G:A	A	-1.39633382494714e-5
chr21:45320104:T:G	G	-1.73971756040894e-6
chr21:45321849:C:T	T	-2.91403855175759e-5
chr21:45322406:C:T	T	3.86409615265933e-6
chr21:45323485:G:A	A	-2.87711179814841e-5
chr21:45324566:G:A	A	-6.63615616818376e-6
chr21:45328570:C:T	T	1.31139706901683e-5
chr21:45330275:A:C	C	-2.85531469054642e-6
chr21:45337084:G:A	A	-5.44445458992387e-6
chr21:45341845:C:T	T	-8.6113167208555e-7
chr21:45342733:A:G	G	8.86484291467574e-6
chr21:45342807:A:G	G	1.51971726400922e-5
chr21:45343253:C:T	T	-8.93309814461266e-6
chr21:45343324:C:T	T	-3.86614706604277e-5
chr21:45348615:C:A	A	7.62901911142974e-9
chr21:45358893:G:A	A	7.20470776784963e-6
chr21:45362672:G:A	A	-1.84530687806388e-5
chr21:45370288:C:T	T	-1.32272745369366e-5
chr21:45372509:G:T	T	5.71263635213115e-6
chr21:45376916:A:G	G	-6.34812747322852e-6
chr21:45377091:A:G	G	-2.38416085656388e-5
chr21:45377474:G:A	A	1.10576110840318e-5
chr21:45386508:G:A	A	-3.19535187613222e-6
chr21:45391008:A:G	G	-2.39439065812719e-5
chr21:45396104:G:A	A	-9.63477057261023e-6
chr21:45396508:A:G	G	-3.45408514249271e-5
chr21:45396825:C:T	T	-1.82004036169343e-5
chr21:45397465:T:C	C	2.06623973263224e-5
chr21:45398482:G:A	A	3.74531138312753e-7
chr21:45400192:A:G	G	-3.77145397291644e-9
chr21:45401992:T:C	C	2.29442055424451e-6
chr21:45403004:C:T	T	3.10994809358577e-5
chr21:45407411:G:A	A	3.54810876518934e-5
chr21:45408339:A:G	G	6.00551655994039e-6
chr21:45410958:C:A	A	-1.29125015813124e-5
chr21:45414858:A:G	G	-2.50161728809218e-5
chr21:45414899:A:G	G	-2.47619159660719e-5
chr21:45416760:G:T	T	-7.98287762015839e-6
chr21:45417675:G:A	A	-7.46728503231205e-6
chr21:45421204:C:T	T	4.07372672386485e-5
chr21:45421413:G:A	A	-1.96961600059377e-5
chr21:45421483:G:A	A	4.38309030316139e-5
chr21:45422010:C:T	T	-2.21277476684274e-6
chr21:45422585:C:T	T	-6.74415167585071e-5
chr21:45426076:A:G	G	-8.77371238919287e-5
chr21:45426100:C:T	T	4.95244694490041e-5
chr21:45430437:G:A	A	-3.42659687231694e-5
chr21:45433196:C:T	T	-3.59609925390416e-5
chr21:45433504:G:A	A	-1.33785443281969e-5
chr21:45439803:G:A	A	-9.80447578435816e-5
chr21:45440724:A:G	G	-4.24299257465619e-5
chr21:45448114:C:T	T	1.32478137344497e-5
chr21:45452253:A:G	G	4.22504152340959e-5
chr21:45456392:G:A	A	-2.00130647421153e-5
chr21:45462351:T:C	C	-2.24548687179309e-5
chr21:45468555:A:G	G	-2.72393897138093e-5
chr21:45469752:G:T	T	5.57733080734249e-5
chr21:45476856:C:T	T	1.5324158397089e-5
chr21:45477165:A:G	G	-4.55958389285333e-6
chr21:45479528:C:T	T	-2.32934855976516e-5
chr21:45480496:C:T	T	-7.84670516355569e-5
chr21:45484919:A:G	G	-4.22631114024597e-5
chr21:45486713:C:T	T	4.7839968123429e-6
chr21:45487760:A:G	G	-3.82492402812643e-5
chr21:45488441:T:C	C	-3.40579968154196e-6
chr21:45489084:G:A	A	3.51789913890634e-6
chr21:45489612:T:C	C	-8.40617731126646e-6
chr21:45490407:T:C	C	-7.10105427383609e-6
chr21:45499218:G:A	A	1.02063651100387e-5
chr21:45500004:C:T	T	3.49627395277016e-6
chr21:45502522:A:G	G	8.52770040413673e-6
chr21:45504871:C:T	T	9.40555464919844e-6
chr21:45506140:T:C	C	-7.4141131014065e-6
chr21:45506637:C:T	T	-2.88989677503119e-6
chr21:45507575:A:G	G	-2.3814222626815e-5
chr21:45508609:A:C	C	-2.8437676151732002e-05
chr21:45510249:C:T	T	1.13660402989297e-5
chr21:45511195:G:A	A	-1.32481964932132e-5
chr21:45512675:T:C	C	1.04995851840425e-4
chr21:45512738:G:A	A	-2.01312744478351e-5
chr21:45515247:C:T	T	1.70273530720439e-4
chr21:45528570:G:A	A	-2.91048316181454e-5
chr21:45528913:G:T	T	-3.75883538444217e-6
chr21:45530949:C:T	T	-1.17720010313855e-5
chr21:45531642:A:G	G	-3.03505890029887e-6
chr21:45540684:C:T	T	2.93719679655618e-5
chr21:45548470:G:A	A	1.54453662208611e-5
chr21:45562421:T:C	C	-1.08811389909611e-7
chr21:45563806:G:A	A	-1.90138039174994e-5
chr21:45572023:G:A	A	1.37746405788257e-4
chr21:45572541:C:T	T	8.85838428164294e-5
chr21:45575994:A:G	G	-2.05095029833916e-6
chr21:45592539:T:C	C	8.57768819641851e-6
chr21:45595598:G:A	A	2.78980622404853e-6
chr21:45595747:T:C	C	-3.46923934011487e-6
chr21:45596490:G:A	A	5.59514870555197e-6
chr21:45600271:C:T	T	-3.95165198532692e-6
chr21:45601870:A:G	G	1.8163226198648e-7
chr21:45605551:T:C	C	3.18397088467242e-7
chr21:45610993:G:A	A	5.15867503983978e-5
chr21:45612180:G:A	A	-2.07355160666807e-6
chr21:45618941:T:C	C	4.33496905727882e-5
chr21:45621894:G:T	T	1.03586366248502e-5
chr21:45629271:T:C	C	6.8681641710677e-6
chr21:45641353:A:G	G	-5.06416605258741e-6
chr21:45668784:A:G	G	9.59334062762797e-6
chr21:45689914:A:G	G	7.80978954912756e-6
chr21:45704264:G:A	A	1.15589452874886e-5
chr21:45724640:G:A	A	-5.56735784695275e-5
chr21:45735629:G:A	A	2.03562417534413e-5
chr21:45745515:A:G	G	-1.42131836336112e-5
chr21:45748600:A:G	G	4.95590548855293e-6
chr21:45752430:G:A	A	5.16180201436601e-6
chr21:45759016:G:A	A	3.50822424690159e-5
chr21:45762377:G:A	A	-1.9470536709852e-6
chr21:45763982:A:G	G	3.17807787496326e-6
chr21:45767527:T:C	C	1.20488168863305e-4
chr21:45782123:T:G	G	4.47456554507025e-6
chr21:45787998:C:T	T	1.73896845539555e-5
chr21:45806014:G:A	A	1.52742499103858e-5
chr21:45806401:G:A	A	8.57600807189135e-6
chr21:45831432:C:A	A	-1.48262114492272e-4
chr21:45841792:G:A	A	-5.7059074535811e-6
chr21:45846444:C:T	T	-1.29168767023512e-4
chr21:45863895:C:T	T	-1.39468023273471e-5
chr21:45875624:C:T	T	-1.20784524076648e-6
chr21:45893425:T:C	C	-2.9333965769028e-5
chr21:45894522:A:G	G	-7.93471701517076e-6
chr21:45898125:T:G	G	-9.49202881088858e-6
chr21:45922202:C:T	T	-4.74804928297445e-6
chr21:45926286:G:A	A	1.41445159297421e-5
chr21:45926611:G:T	T	3.48987216941895e-5
chr21:45935326:T:C	C	-4.79134723822764e-6
chr21:45952696:G:A	A	5.59973965202476e-6
chr21:45954429:G:A	A	2.82894918135491e-5
chr21:45956336:T:C	C	3.38007581749573e-6
chr21:45956745:A:G	G	-3.15001645735478e-6
chr21:45957382:G:A	A	-3.42105659668079e-6
chr21:45963142:A:G	G	3.06719356726624e-6
chr21:45967198:A:G	G	2.41445028977524e-6
chr21:45997389:T:C	C	6.76643249281922e-6
chr21:45999856:G:A	A	-2.34659753213684e-6
chr21:46000847:G:A	A	-1.89351763639407e-5
chr21:46003475:G:A	A	1.54904748970685e-5
chr21:46007925:G:A	A	-8.44534974742294e-6
chr21:46009678:C:T	T	-8.76068695896835e-6
chr21:46011117:C:T	T	1.47036805891661e-6
chr21:46013315:A:G	G	1.34785361555144e-5
chr21:46014074:G:A	A	-1.57253455434075e-5
chr21:46019560:A:G	G	3.88249125647957e-5
chr21:46020978:C:A	A	-4.98392605587804e-6
chr21:46025877:A:G	G	2.05271598346781e-6
chr21:46037593:C:A	A	6.86434257392122e-6
chr21:46037952:C:T	T	-4.07122203962727e-5
chr21:46050383:C:T	T	-2.61237381495695e-5
chr21:46050917:C:T	T	-3.68665639007095e-6
chr21:46051410:G:A	A	-1.82807575123141e-5
chr21:46053674:A:G	G	-3.25732207322194e-5
chr21:46056002:T:C	C	-4.32167761276127e-6
chr21:46056441:G:A	A	6.22089891404858e-5
chr21:46058828:C:A	A	3.30705462440714e-6
chr21:46061169:G:A	A	-2.58352870680491e-5
chr21:46063885:C:T	T	4.48631005722367e-6
chr21:46066544:C:T	T	-1.30011326219952e-5
chr21:46071252:G:A	A	-1.07879660824366e-5
chr21:46071350:A:G	G	-7.32868856121444e-5
chr21:46073133:G:T	T	-2.64981032318566e-5
chr21:46073742:T:C	C	6.01403945832668e-6
chr21:46074686:A:C	C	-2.62625790826717e-5
chr21:46074875:A:G	G	-3.41222994239658e-5
chr21:46077874:G:A	A	-4.68981293283469e-5
chr21:46079568:C:T	T	2.64124307833403e-5
chr21:46081347:T:C	C	-3.43981662846429e-6
chr21:46087775:A:C	C	7.34290749051e-7
chr21:46092416:C:A	A	-1.09358461299915e-5
chr21:46096080:C:T	T	-1.5070816697463e-5
chr21:46096437:T:C	C	-1.24923449659746e-5
chr21:46096626:G:A	A	-9.74928923722408e-6
chr21:46097243:A:C	C	-1.56750658905126e-5
chr21:46106326:G:A	A	8.42128149426269e-6
chr21:46110688:T:C	C	4.00827008259593e-6
chr21:46112542:G:A	A	2.38569793083796e-5
chr21:46114546:T:C	C	5.14048343106351e-5
chr21:46119046:G:A	A	4.63776370481867e-7
chr21:46122865:C:T	T	-1.4856330759021e-6
chr21:46125241:A:G	G	-5.34556181849648e-7
chr21:46125854:G:A	A	-8.21288218069781e-6
chr21:46136855:G:A	A	2.38780534950427e-5
chr21:46139080:A:G	G	8.69754391556992e-6
chr21:46139466:C:T	T	-2.5993296553191e-5
chr21:46141032:C:T	T	6.2325168237245e-6
chr21:46141625:A:G	G	1.30035325021598e-5
chr21:46151261:C:T	T	1.65128837550661e-5
chr21:46152973:C:T	T	4.39936980612593e-5
chr21:46153176:A:G	G	-7.26473082148139e-6
chr21:46153555:G:A	A	-8.36688944328786e-6
chr21:46154922:G:A	A	-1.06125994128389e-4
chr21:46155046:G:A	A	1.25668280312937e-6
chr21:46156167:C:T	T	1.35088010340819e-5
chr21:46157857:G:A	A	9.79865312651699e-5
chr21:46158655:C:T	T	-1.27188247784196e-6
chr21:46161509:C:T	T	2.16923275338513e-6
chr21:46161594:C:A	A	2.18935989790151e-4
chr21:46165903:C:T	T	1.42796505129451e-5
chr21:46165923:C:T	T	1.41735137147979e-5
chr21:46168551:C:T	T	6.37870305962789e-6
chr21:46172354:G:A	A	1.18357319174531e-5
chr21:46185311:G:A	A	2.81716923279091e-5
chr21:46187933:T:C	C	-2.25770025148247e-5
chr21:46188796:C:T	T	-3.34586077494064e-5
chr21:46189763:A:G	G	-1.09608886926927e-5
chr21:46194529:A:G	G	4.05330716861937e-6
chr21:46194639:G:A	A	-8.45244491550678e-5
chr21:46215262:T:C	C	-2.80796766244988e-5
chr21:46220078:G:A	A	-2.13385299606356e-5
chr21:46221880:C:T	T	-4.7549974720265e-5
chr21:46230448:C:T	T	-7.32755037714807e-5
chr21:46232029:A:C	C	-2.01289956849011e-5
chr21:46234387:C:T	T	-1.02468627508256e-4
chr21:46235113:A:C	C	-5.17823342139298e-5
chr21:46246830:G:T	T	7.34313481198296e-5
chr21:46254361:G:A	A	1.83493476080767e-5
chr21:46256797:G:A	A	8.6782967252414e-6
chr21:46256926:A:G	G	1.54044675497031e-5
chr21:46270154:C:T	T	1.45409006732445e-5
chr21:46271035:G:A	A	1.51706367924127e-5
chr21:46272374:C:T	T	-1.08435314493956e-4
chr21:46272884:C:T	T	6.68257844468158e-5
chr21:46283735:G:A	A	-6.90730346303687e-5
chr21:46284982:G:A	A	-1.33546055652234e-4
chr21:46294784:C:T	T	8.33350886935475e-6
chr21:46295680:C:T	T	-2.02392304711037e-5
chr21:46296316:T:C	C	4.24589752409011e-6
chr21:46319232:T:C	C	-1.18836485271211e-5
chr21:46342460:C:T	T	-3.98141193792945e-5
chr21:46346199:T:G	G	3.00091314363532e-4
chr21:46346736:G:A	A	-7.07356245972034e-5
chr21:46352554:C:T	T	-2.11517546842218e-5
chr21:46353263:C:T	T	7.8664972056523e-6
chr21:46357148:G:A	A	-5.50384694386103e-6
chr21:46367087:T:C	C	-7.08379523646827e-6
chr21:46388338:G:A	A	-1.04962209334858e-5
chr21:46388857:G:A	A	-5.13906759974928e-5
chr21:46398384:T:C	C	-3.48981470587305e-5
chr21:46421588:G:A	A	-6.22237636709088e-5
chr21:46422075:C:T	T	1.43748656439378e-4
chr21:46422773:G:A	A	-3.11164287782504e-5
chr21:46431839:A:G	G	-1.48171022628622e-5
chr21:46432171:G:A	A	-9.61924873495701e-5
chr21:46436996:C:T	T	-2.45624655828834e-5
chr21:46439654:C:T	T	4.23209160407381e-5
chr21:46447405:G:A	A	3.61105490370979e-5
chr21:46448408:T:C	C	-4.23044089203352e-6
chr21:46461396:A:G	G	-2.06080879550746e-6
chr21:46466883:A:G	G	7.36149113628018e-6
chr21:46468594:A:G	G	-1.29665618104508e-6
chr21:46472893:G:T	T	-2.34637286116054e-5
chr21:46474792:G:A	A	-1.65386659144048e-5
chr21:46485583:C:T	T	4.44337432804153e-5
chr21:46522003:G:A	A	-6.13046243880879e-6
chr21:46524401:C:A	A	-1.0419717259949e-4
chr21:46529104:G:A	A	-1.46210128235263e-5
chr21:46530953:G:A	A	-7.03222368447242e-5
chr21:46534339:A:G	G	4.06215708719263e-6
chr21:46537419:G:A	A	-1.58858579064784e-5
chr21:46543236:A:G	G	-1.07683085529672e-5
chr21:46543738:G:A	A	1.45333814701658e-5
chr21:46550825:A:G	G	3.91221035583537e-5
chr21:46551147:C:T	T	-1.81516993105832e-5
chr21:46553906:G:A	A	2.49043330930426e-4
chr21:46554669:A:G	G	7.27170309790205e-6
chr21:46564066:C:T	T	1.42027509567331e-5
chr21:46564650:G:A	A	8.55867424348774e-6
chr21:46566845:T:C	C	2.84132252774183e-5
chr21:46566853:A:G	G	2.84132252774183e-5
chr21:46568240:G:A	A	2.69235864475778e-5
chr21:46595773:T:C	C	2.03142352636129e-5
chr21:46597280:G:T	T	-5.65337747291059e-5
chr21:46597392:C:A	A	8.61164729933056e-7
chr21:46599955:G:A	A	1.24332086373334e-5
chr21:46600024:T:C	C	7.40752479342322e-6
chr21:46601141:C:T	T	7.82310540259656e-6
chr21:46601742:T:C	C	-5.73913023566179e-6
chr21:46602462:C:A	A	1.78490703088751e-5
chr21:46603444:C:T	T	2.96346034136271e-5
chr21:46603466:T:C	C	-3.14792992797621e-5
chr21:46604713:G:A	A	-1.77645487479143e-5
chr21:46604833:A:G	G	-4.0180051975548e-6
chr21:46605521:C:T	T	-1.08489929383487e-5
chr21:46609784:G:A	A	-1.52330093333386e-6
chr21:46609786:C:A	A	-1.31223490046272e-5
chr21:46618595:T:C	C	0.0030687264468519
chr21:46620228:T:C	C	-2.76665087931636e-5
chr21:46620650:C:T	T	-5.4193628132209e-6
chr21:46630086:A:G	G	5.75274684325344e-6
chr21:46632926:A:G	G	1.32920207010486e-5
chr21:46641194:A:C	C	-1.562291849323e-5
chr21:46649770:C:T	T	-4.25293335260289e-6
chr21:46651810:C:T	T	7.38322430540552e-6
chr21:46657381:A:C	C	-8.93119373582579e-6
chr21:46657900:C:T	T	-3.87523196531281e-6
chr21:46658083:T:C	C	6.10795697782575e-4
chr21:46658699:G:A	A	-2.11560681547413e-6
chr21:46661578:T:C	C	0.0193339890583494
chr21:46671632:C:T	T	1.73425891710393e-6
chr21:46674754:A:C	C	7.81485518721259e-6
chr21:46676339:G:T	T	6.17296869479842e-6
chr22:15544594:C:T	T	-2.59420673029041e-5
chr22:16405142:G:A	A	1.50324504739052e-5
chr22:16575148:G:A	A	-8.05788767976198e-5
chr22:16576248:G:T	T	-1.04123583212726e-4
chr22:16576707:G:A	A	2.09556763179706e-5
chr22:16585732:C:T	T	-2.083886795008e-4
chr22:16599021:A:G	G	-1.09886483078061e-5
chr22:16621714:C:T	T	8.24163657759934e-5
chr22:16682274:T:G	G	-7.005880858041e-5
chr22:16683588:C:T	T	1.0066047953903e-4
chr22:16683883:C:T	T	-1.01933437326886e-5
chr22:16685867:A:C	C	-3.90279101542541e-4
chr22:16688513:T:C	C	-5.68137270485667e-6
chr22:16688632:G:A	A	1.86707488442519e-5
chr22:16688839:G:A	A	5.07701183956015e-5
chr22:16688872:C:T	T	-6.18586093625123e-5
chr22:16690487:C:T	T	-5.72619975457342e-5
chr22:16690835:C:T	T	3.03932774002771e-6
chr22:16692122:C:T	T	1.02548443397278e-5
chr22:16692837:C:T	T	6.89488443324545e-6
chr22:16693605:C:T	T	9.8776968745618e-6
chr22:16695138:G:T	T	5.90669762365055e-6
chr22:16696185:G:A	A	-3.33189470623127e-6
chr22:16696382:C:T	T	-3.16933980996052e-5
chr22:16696525:G:A	A	-2.95326754220495e-5
chr22:16697125:C:T	T	-7.19486188105595e-6
chr22:16697711:G:A	A	-1.1477981035337e-5
chr22:16698285:C:T	T	-2.94927275262307e-6
chr22:16701755:A:G	G	-3.55650576314882e-5
chr22:16706386:T:C	C	-1.51551086816084e-5
chr22:16706829:G:A	A	7.6862838907907e-6
chr22:16707168:T:C	C	-1.76533413213827e-5
chr22:16708242:C:T	T	-2.13983398372337e-5
chr22:16708828:T:G	G	-1.18295661934351e-5
chr22:16713625:C:T	T	3.85576897504903e-5
chr22:16714378:C:T	T	3.8440355409939e-6
chr22:16721712:T:C	C	-2.0727236473994e-5
chr22:16722642:A:G	G	3.26127759391399e-6
chr22:16722872:C:T	T	7.78243068624143e-6
chr22:16738735:C:A	A	7.92364258994987e-6
chr22:16740605:T:C	C	-8.41494599456915e-5
chr22:16743048:G:A	A	-5.75370790806129e-5
chr22:16746571:T:C	C	-1.9305719734856e-5
chr22:16747906:G:A	A	8.24371739412901e-6
chr22:16760569:G:A	A	-1.25664343654174e-5
chr22:16764419:A:G	G	8.60857097014974e-5
chr22:16764450:A:G	G	-4.41375138426016e-5
chr22:16766272:T:C	C	2.85728855806967e-5
chr22:16772326:C:T	T	4.35589528323969e-5
chr22:16773509:C:T	T	-1.34313618365181e-5
chr22:16774637:C:T	T	-5.21111771468549e-5
chr22:16774775:C:A	A	6.07097970441332e-6
chr22:16775341:A:C	C	-2.02841704365368e-5
chr22:16776032:C:T	T	-4.40256133367676e-5
chr22:16776308:C:T	T	-3.2443285740037e-6
chr22:16777311:T:C	C	-3.9348277671963e-5
chr22:16777918:G:A	A	1.19193425302218e-7
chr22:16779064:G:A	A	1.18651424431723e-5
chr22:16780136:G:A	A	-6.4087462740391e-5
chr22:16781809:A:G	G	-4.17848970897185e-5
chr22:16783479:G:T	T	1.31526223013048e-5
chr22:16783675:G:T	T	-3.40495943485461e-5
chr22:16784014:A:G	G	-7.5572036197163e-6
chr22:16784234:A:C	C	-4.98983355700744e-5
chr22:16784304:G:A	A	-8.55806461282244e-6
chr22:16785366:T:C	C	3.78931135008124e-6
chr22:16785471:A:G	G	-2.56656856403157e-6
chr22:16786116:C:T	T	-7.65227199938222e-5
chr22:16786569:T:G	G	-3.55464947874316e-5
chr22:16786796:G:T	T	-1.10803545310584e-6
chr22:16786992:G:A	A	-2.56656856403157e-6
chr22:16787048:T:C	C	-2.56656856403157e-6
chr22:16787126:T:C	C	-4.0652776919809e-5
chr22:16787718:C:A	A	1.55923909700826e-4
chr22:16788108:C:A	A	-5.24537693804625e-5
chr22:16788768:T:C	C	-7.62780551723799e-5
chr22:16789375:T:C	C	-5.98784896122833e-5
chr22:16790178:A:G	G	-2.56656856403157e-6
chr22:16790824:C:T	T	-4.78280286472109e-5
chr22:16790952:C:T	T	-9.54845965251628e-5
chr22:16792288:C:A	A	-3.02612796436232e-6
chr22:16792578:G:A	A	-8.83608853024711e-5
chr22:16792838:T:C	C	-3.95393254512587e-5
chr22:16792949:G:A	A	1.55923909700826e-4
chr22:16793545:C:T	T	-3.15449874860309e-5
chr22:16793734:G:A	A	6.50866844512616e-6
chr22:16793818:G:A	A	-9.88242288621412e-5
chr22:16794504:A:G	G	-7.61917083345876e-5
chr22:16795218:G:A	A	-3.35632447405086e-5
chr22:16795534:G:A	A	1.08608236032891e-5
chr22:16795580:A:G	G	1.07357992997797e-5
chr22:16795633:A:C	C	-2.6971991914338e-5
chr22:16795668:C:T	T	1.4730196348951e-5
chr22:16795961:A:G	G	-4.1738892323854603e-05
chr22:16799932:G:A	A	1.50872235644958e-5
chr22:16801041:G:A	A	-1.43477264858698e-5
chr22:16805439:T:G	G	-4.46411336199804e-5
chr22:16808228:C:T	T	-4.69634584227823e-5
chr22:16813314:C:A	A	1.66326079204071e-5
chr22:16816517:A:G	G	-3.33320610835726e-5
chr22:16818371:C:T	T	-1.28796929409516e-5
chr22:16819518:A:G	G	-4.11390055539835e-5
chr22:16820327:A:G	G	-1.29420230710086e-5
chr22:16820661:C:T	T	7.26553490731396e-6
chr22:16820953:A:G	G	-1.51660101576817e-5
chr22:16822493:C:T	T	6.57531769409632e-6
chr22:16822706:T:G	G	6.81995369399798e-5
chr22:16824887:G:A	A	-5.87123697975461e-5
chr22:16825294:G:T	T	5.89522645130477e-5
chr22:16833261:G:A	A	6.56982984875533e-6
chr22:16838266:T:C	C	-9.00264775245141e-6
chr22:16845542:C:T	T	-2.28575572406963e-5
chr22:16846291:G:T	T	-3.87501615808977e-6
chr22:16858113:G:A	A	-8.7060879504148e-6
chr22:16858514:G:A	A	7.27651816911864e-6
chr22:16859529:T:C	C	-9.84673243926482e-6
chr22:16865712:A:G	G	2.29813349252173e-7
chr22:16866570:T:G	G	3.37101129148222e-5
chr22:16888284:G:A	A	4.74415723670728e-5
chr22:16915569:C:T	T	1.77729759173288e-4
chr22:16915575:G:A	A	-5.41138873069314e-8
chr22:16916985:T:C	C	1.74498833332625e-5
chr22:16917910:T:C	C	-3.61387043619925e-5
chr22:16918321:C:A	A	-6.99905032715554e-6
chr22:16926459:C:T	T	-6.95938185785817e-5
chr22:16926676:C:T	T	2.30777280482042e-5
chr22:16929007:G:A	A	-5.10740119966601e-7
chr22:16931800:T:C	C	-9.75388182758459e-6
chr22:16933750:G:A	A	-1.08530851428041e-6
chr22:16941444:T:C	C	1.26954028663144e-5
chr22:16948092:A:G	G	5.19759310748362e-7
chr22:16948494:T:C	C	2.18697370824574e-5
chr22:16953631:T:C	C	2.06467265432189e-5
chr22:16960063:T:C	C	-3.31202745578009e-6
chr22:16960723:C:T	T	1.06522790068406e-5
chr22:16962241:T:C	C	2.16063687269561e-5
chr22:16962289:A:G	G	5.51331345046386e-5
chr22:16965267:G:T	T	-5.47661436667467e-6
chr22:16965825:G:A	A	2.41315044953883e-5
chr22:16969625:G:A	A	1.06741991447211e-5
chr22:16970039:C:T	T	2.70962407023655e-6
chr22:16970638:G:A	A	2.29689526800633e-6
chr22:16970820:T:C	C	-8.0914433444477e-6
chr22:16988159:C:A	A	1.19678710656513e-5
chr22:17009000:T:C	C	3.88635430746855e-6
chr22:17010694:A:G	G	1.44455239942846e-6
chr22:17011562:T:C	C	6.30455409820843e-6
chr22:17011953:C:T	T	-1.5334265662691e-5
chr22:17012097:G:T	T	-5.73210063631415e-8
chr22:17012630:A:G	G	7.63348793905163e-6
chr22:17012818:G:T	T	8.01393832144049e-6
chr22:17013149:C:T	T	-1.59447936011945e-5
chr22:17014255:C:T	T	2.32827923300158e-5
chr22:17033136:G:A	A	-1.93475025011242e-5
chr22:17038689:A:G	G	-1.30418920665882e-5
chr22:17043313:T:C	C	1.9608687806888e-5
chr22:17044694:A:G	G	1.31045151982007e-5
chr22:17044720:G:A	A	1.26984543955797e-5
chr22:17058788:T:C	C	-9.48437478952185e-6
chr22:17061760:C:T	T	9.69126065773022e-6
chr22:17084017:G:A	A	1.27754080317974e-5
chr22:17086287:G:A	A	-5.91056939015775e-5
chr22:17092382:A:G	G	3.6950255422697e-5
chr22:17093025:G:T	T	1.27962579008737e-5
chr22:17098123:A:C	C	1.79204056115702e-6
chr22:17100238:T:C	C	-7.14295194086945e-5
chr22:17100334:C:T	T	2.629178593425e-5
chr22:17100948:A:C	C	1.20135495088819e-5
chr22:17101898:C:T	T	1.38921301172983e-5
chr22:17105581:C:T	T	4.06837881062228e-6
chr22:17106769:G:A	A	-6.68066399023772e-5
chr22:17108319:C:T	T	4.40543005634618e-5
chr22:17114025:G:A	A	1.85201302189592e-5
chr22:17115025:C:A	A	4.19236290055408e-5
chr22:17118954:G:T	T	3.26519062244237e-5
chr22:17118970:A:C	C	7.26983989732509e-5
chr22:17122613:G:A	A	-4.90043889772269e-7
chr22:17125009:T:C	C	-1.4451747757188e-5
chr22:17129324:G:A	A	-1.72390739936938e-5
chr22:17133121:C:A	A	1.57722978628775e-5
chr22:17137252:G:T	T	-1.34058102756832e-5
chr22:17138402:C:T	T	-7.981361178347e-6
chr22:17139240:A:C	C	5.34126058607363e-5
chr22:17142518:G:A	A	1.96682729723748e-5
chr22:17143325:G:A	A	5.03114642423295e-5
chr22:17144939:G:A	A	-3.79024255200637e-5
chr22:17145025:G:A	A	5.71651673455158e-5
chr22:17149488:G:A	A	1.49378739767916e-5
chr22:17149596:C:A	A	2.12780952786797e-5
chr22:17152947:C:T	T	6.54351531607267e-6
chr22:17153160:A:G	G	1.72939241383173e-5
chr22:17162835:G:A	A	1.79331198847964e-5
chr22:17163241:C:T	T	1.65016663579031e-5
chr22:17164249:T:C	C	6.78487251734942e-5
chr22:17166630:G:A	A	1.94582015481284e-4
chr22:17168884:T:C	C	-9.3959846137627e-6
chr22:17173178:G:A	A	-1.255022676463e-5
chr22:17173466:T:G	G	1.79013381942482e-5
chr22:17175834:C:A	A	-1.69439885482528e-5
chr22:17177451:A:G	G	8.80161743533469e-6
chr22:17179517:G:A	A	1.89273884426651e-5
chr22:17180288:A:G	G	6.4362227724279e-6
chr22:17180410:G:A	A	3.76135812071907e-5
chr22:17188309:G:A	A	-4.9288343011374e-6
chr22:17188416:T:C	C	1.7018816016639e-5
chr22:17189334:G:T	T	-9.18244240274414e-6
chr22:17190162:C:T	T	1.66968473388838e-5
chr22:17194155:A:G	G	7.02569422598652e-6
chr22:17194264:C:T	T	-2.03135164794969e-5
chr22:17194434:C:T	T	-7.66196235718001e-6
chr22:17195010:C:A	A	3.22884216141269e-6
chr22:17195700:A:G	G	2.72954915558517e-5
chr22:17199629:A:C	C	-2.29573490275179e-6
chr22:17199766:G:A	A	-5.44352540492057e-6
chr22:17200621:A:G	G	8.73887289537465e-6
chr22:17201404:C:A	A	-1.31725885483311e-5
chr22:17209519:G:A	A	-3.02041474615841e-6
chr22:17213170:A:C	C	1.62188268893734e-4
chr22:17216891:A:C	C	7.74908258556774e-6
chr22:17217283:A:G	G	1.08084436199053e-5
chr22:17220414:C:A	A	4.53037368693484e-6
chr22:17221888:C:T	T	2.54217947078285e-5
chr22:17222768:C:T	T	-1.43538500490374e-5
chr22:17228938:G:A	A	4.43850677457559e-5
chr22:17232543:G:A	A	-3.07960694467324e-5
chr22:17232873:G:A	A	-2.40230529870735e-5
chr22:17234205:C:A	A	8.05636944922297e-6
chr22:17236951:T:C	C	1.06925951944649e-5
chr22:17237809:A:C	C	-3.80040018158387e-5
chr22:17241163:G:A	A	-5.46402302543758e-5
chr22:17242092:G:T	T	-1.94592280821658e-6
chr22:17242951:T:G	G	1.67563368416839e-5
chr22:17243203:G:A	A	-2.34310911368264e-4
chr22:17244116:T:G	G	-4.84780674021065e-5
chr22:17244260:C:T	T	1.00602189485291e-4
chr22:17245009:T:C	C	-1.27618369888576e-6
chr22:17245579:T:G	G	-1.46735286182343e-5
chr22:17246758:C:T	T	7.53098605037182e-7
chr22:17247633:A:G	G	-6.8427539123714e-7
chr22:17247942:T:G	G	6.50748551243051e-6
chr22:17251087:T:C	C	-8.73924810503653e-6
chr22:17255617:T:C	C	-1.73711264359832e-4
chr22:17257287:A:G	G	-2.19910070989882e-6
chr22:17257431:G:A	A	2.93306213515054e-5
chr22:17258770:G:A	A	-1.10787059171297e-5
chr22:17260811:T:C	C	-9.28066119706334e-6
chr22:17261022:C:T	T	-4.74284545748097e-5
chr22:17261433:A:G	G	1.56361257575183e-5
chr22:17263183:G:A	A	-2.9721196087216e-5
chr22:17263663:T:C	C	-1.10635331071669e-5
chr22:17264378:G:A	A	2.41779567580494e-5
chr22:17266388:T:C	C	-6.7444468065183e-6
chr22:17272809:G:A	A	-2.69554491128355e-5
chr22:17289291:T:G	G	-1.19844767465739e-5
chr22:17301802:C:T	T	1.7425081713376e-5
chr22:17303055:C:T	T	-8.53216736555952e-6
chr22:17303712:G:A	A	4.53004044134598e-6
chr22:17304309:A:G	G	-2.83811918768036e-5
chr22:17304334:T:C	C	7.78171615246361e-6
chr22:17307659:G:A	A	-1.70382536039074e-5
chr22:17309459:C:T	T	-1.62846804516271e-5
chr22:17309841:A:G	G	-3.43388861856211e-6
chr22:17310016:C:T	T	2.57152323174996e-5
chr22:17311850:G:A	A	2.03017772408206e-5
chr22:17312316:G:A	A	5.38063527306135e-6
chr22:17329163:G:A	A	-4.07288905960163e-5
chr22:17334904:T:C	C	1.77464534855752e-5
chr22:17337917:T:C	C	2.85024712711572e-5
chr22:17346794:A:G	G	-5.84435602358668e-6
chr22:17349688:C:T	T	-6.40033601019324e-6
chr22:17350923:C:T	T	-1.91239186192894e-6
chr22:17368350:A:G	G	-4.27322158951587e-5
chr22:17375693:C:T	T	-3.1398687297946e-5
chr22:17381577:A:C	C	-1.82204048929429e-5
chr22:17381590:A:G	G	5.80432513909249e-5
chr22:17381706:C:T	T	-6.09705314534307e-5
chr22:17401381:T:C	C	2.54774807448875e-6
chr22:17403331:T:C	C	1.07624788954938e-5
chr22:17406910:C:T	T	-3.04837977552878e-5
chr22:17411511:G:A	A	1.43836035225504e-5
chr22:17416004:G:A	A	6.10284916220112e-5
chr22:17422892:G:A	A	6.97292034000655e-5
chr22:17424282:A:G	G	1.4196031077851e-4
chr22:17424866:A:C	C	-6.82589464615541e-5
chr22:17428828:A:G	G	-9.01436621961083e-5
chr22:17430479:A:G	G	-7.9941963592972e-6
chr22:17431541:T:G	G	5.46097214142144e-6
chr22:17437072:C:A	A	-3.79866457856402e-5
chr22:17453649:C:T	T	2.99893014844069e-5
chr22:17457874:A:G	G	2.15292763333383e-6
chr22:17464992:T:C	C	-2.00256160331794e-5
chr22:17466884:A:G	G	-1.11562133279517e-5
chr22:17467020:C:T	T	-4.67727506271334e-5
chr22:17467130:T:C	C	-2.96935839002614e-5
chr22:17467164:C:T	T	-7.29619766293423e-6
chr22:17472164:T:C	C	1.34178682460108e-5
chr22:17472656:G:T	T	1.96883269121639e-5
chr22:17477845:T:C	C	-3.72891566104647e-6
chr22:17482492:G:A	A	-8.15673718441907e-6
chr22:17487140:C:T	T	5.19235414021757e-5
chr22:17487784:T:C	C	-2.25825689823537e-5
chr22:17492193:A:G	G	-2.0444538222536e-5
chr22:17506962:C:T	T	-6.04100962408022e-5
chr22:17507312:G:A	A	-5.38311580206763e-6
chr22:17508025:T:C	C	-2.69260651684888e-5
chr22:17508930:G:A	A	-1.17556449285132e-5
chr22:17509362:A:G	G	-2.12705592931463e-5
chr22:17510897:A:G	G	9.1499400716351e-5
chr22:17511061:T:C	C	-6.05456145205779e-5
chr22:17511820:G:A	A	5.89374224317022e-6
chr22:17512960:A:G	G	-3.86869060227106e-5
chr22:17513539:A:G	G	-4.245663902873e-5
chr22:17517544:T:G	G	-1.23519979270417e-5
chr22:17520129:G:A	A	1.63062729919839e-5
chr22:17522347:T:G	G	8.89190563397304e-6
chr22:17524315:G:A	A	-1.16477512256764e-4
chr22:17526251:G:A	A	1.69802109693101e-5
chr22:17530213:C:T	T	5.2839683517853e-6
chr22:17531249:T:G	G	1.94001451105944e-5
chr22:17532462:C:T	T	-6.13031375881091e-6
chr22:17536819:A:G	G	1.628992980394e-5
chr22:17539132:G:A	A	-2.79028938856913e-5
chr22:17541915:C:T	T	9.69370721654338e-6
chr22:17545406:G:A	A	1.45612783862348e-5
chr22:17546030:C:T	T	3.96206145506575e-6
chr22:17547645:C:A	A	-2.89430833980999e-6
chr22:17553457:T:C	C	2.20364170167489e-5
chr22:17554668:C:T	T	1.16469591694128e-4
chr22:17556556:G:A	A	-1.03577965575389e-5
chr22:17556691:A:C	C	6.61864973724735e-6
chr22:17559813:T:C	C	-1.86098761791919e-5
chr22:17567233:A:G	G	-4.38564645274282e-5
chr22:17567641:C:T	T	1.03284964398891e-5
chr22:17569616:C:T	T	-6.08186594737727e-6
chr22:17575206:A:G	G	-2.54084152558831e-5
chr22:17575315:G:A	A	1.63824564422233e-5
chr22:17579485:A:G	G	-6.39489130590428e-5
chr22:17583215:A:G	G	4.84068944536112e-6
chr22:17600825:T:C	C	-1.80817101822072e-6
chr22:17606137:C:A	A	7.9824002387544e-6
chr22:17607898:T:C	C	2.01367378475871e-5
chr22:17616694:A:G	G	-9.34171772977301e-6
chr22:17621095:C:T	T	-9.07847358774799e-7
chr22:17621112:G:A	A	6.99160466370069e-5
chr22:17632626:A:G	G	2.70086656086394e-6
chr22:17636995:G:A	A	3.96353569936105e-6
chr22:17640228:G:A	A	2.16339377286858e-6
chr22:17640270:A:G	G	-1.04949944672917e-6
chr22:17643031:C:T	T	1.01431622022659e-5
chr22:17678777:G:A	A	-2.77276707527327e-8
chr22:17681836:G:A	A	-7.03201515786723e-6
chr22:17684569:T:G	G	-2.75298417060853e-5
chr22:17691892:A:G	G	-5.60122134097177e-6
chr22:17692264:A:G	G	-1.51994129164979e-5
chr22:17706998:A:G	G	2.46202640802579e-5
chr22:17717620:G:A	A	4.78319910652618e-6
chr22:17724454:C:T	T	-9.60659433072061e-5
chr22:17727154:C:T	T	2.78568566673151e-6
chr22:17729217:T:C	C	1.00769192789835e-5
chr22:17729764:C:T	T	2.66221487574664e-5
chr22:17731843:G:T	T	6.14617251046601e-6
chr22:17738065:A:G	G	-7.44753349355427e-6
chr22:17739497:A:G	G	2.95010787669491e-6
chr22:17742552:C:T	T	-1.21466711908934e-5
chr22:17743998:T:C	C	2.60131618443289e-5
chr22:17746421:T:C	C	-3.08418437256791e-6
chr22:17746790:C:T	T	-4.23865597439534e-6
chr22:17751823:G:A	A	-4.11659490796769e-5
chr22:17752539:T:C	C	-1.56652103807233e-6
chr22:17758085:G:A	A	2.62409793354754e-7
chr22:17758141:T:C	C	2.8617489247683e-5
chr22:17758208:G:A	A	-4.46960925925964e-6
chr22:17764859:A:G	G	-2.96866083863803e-6
chr22:17765045:C:T	T	3.32189941124271e-8
chr22:17773222:C:T	T	-6.54157331888452e-6
chr22:17775578:T:G	G	-3.02805399199246e-5
chr22:17780502:C:T	T	-1.51594947670928e-5
chr22:17785301:G:A	A	1.87705918565656e-5
chr22:17785364:C:T	T	-1.09017792263159e-5
chr22:17788013:C:T	T	-9.0222221437263e-6
chr22:17788725:C:T	T	5.11768437092871e-6
chr22:17795172:A:C	C	-7.40071809135034e-6
chr22:17795627:T:C	C	3.08152094410786e-5
chr22:17797836:C:T	T	2.75340336844488e-6
chr22:17800283:T:C	C	3.59578669299133e-5
chr22:17803576:A:G	G	1.0518706925766e-5
chr22:17806438:G:A	A	-2.15938624491648e-5
chr22:17809106:C:T	T	6.33214087992247e-5
chr22:17811445:T:C	C	-1.66192565445363e-5
chr22:17816431:A:G	G	-1.0467529081749e-5
chr22:17818424:G:A	A	-1.84923890199013e-5
chr22:17818927:T:C	C	-9.77365479100439e-6
chr22:17826892:T:C	C	-3.94758785223094e-7
chr22:17826900:C:T	T	-3.94758785223094e-7
chr22:17827673:G:A	A	-4.723397650128e-5
chr22:17829577:T:C	C	-2.42608292017373e-5
chr22:17831625:G:A	A	-1.16613793518045e-5
chr22:17833348:A:G	G	-3.09945506713847e-5
chr22:17834784:C:T	T	-3.26097545593308e-5
chr22:17836413:C:T	T	3.5887024814672e-5
chr22:17844295:C:T	T	1.6233543392675e-5
chr22:17846243:A:G	G	-1.96755447903056e-6
chr22:17848352:C:A	A	4.60559149109204e-4
chr22:17850701:C:T	T	-1.41592959816643e-5
chr22:17853925:A:G	G	1.01386576293915e-4
chr22:17860425:C:T	T	-2.76965178402598e-4
chr22:17866057:G:A	A	1.68506243821518e-5
chr22:17872017:T:G	G	3.27339507255688e-4
chr22:17872101:C:T	T	2.5404755958122e-4
chr22:17875535:C:T	T	-3.76364355983817e-5
chr22:17894433:A:C	C	-1.37423946159468e-6
chr22:17898151:C:T	T	-3.18937655359361e-4
chr22:17910798:C:T	T	-8.6128698880746e-5
chr22:17914354:C:T	T	-1.90699045670354e-5
chr22:17916241:G:A	A	4.97993338157943e-5
chr22:17916251:G:A	A	4.71092942701086e-5
chr22:17920863:G:A	A	4.27625674662047e-5
chr22:17923302:T:G	G	3.19357641487258e-8
chr22:17924702:G:A	A	1.92887707452381e-5
chr22:17924974:C:T	T	1.56492512161261e-6
chr22:17930801:C:T	T	2.56322062814509e-4
chr22:17942458:C:T	T	-2.00404620080579e-5
chr22:17946928:T:G	G	-8.64672189694874e-6
chr22:17948441:C:T	T	4.39910213379304e-5
chr22:17957192:C:T	T	-1.73846848933187e-5
chr22:17960734:G:A	A	2.88735668096131e-5
chr22:17961891:T:C	C	-1.18083482721961e-5
chr22:17962255:T:G	G	-1.17741644956493e-5
chr22:17963844:C:T	T	5.98873505761746e-5
chr22:17965347:C:T	T	-7.9191920768548e-6
chr22:17968827:C:T	T	-1.29617060882311e-5
chr22:17969422:G:A	A	-7.69241567640486e-6
chr22:17971834:G:A	A	-2.42431153696981e-6
chr22:17975819:G:A	A	-7.40754553910244e-6
chr22:17980488:A:C	C	-7.96484910086722e-6
chr22:17980500:A:G	G	-3.5151406835224e-6
chr22:17982990:A:C	C	3.39865329027922e-6
chr22:17983833:G:A	A	1.89236930113223e-5
chr22:17984536:C:T	T	3.63392247925437e-5
chr22:17984717:G:A	A	-4.984593774719e-6
chr22:17989644:C:T	T	-2.35444118774066e-5
chr22:17991147:G:A	A	-8.33989845191359e-5
chr22:18001741:T:C	C	-8.44745744206142e-6
chr22:18003516:A:G	G	-2.18591169272694e-6
chr22:18006282:A:C	C	-7.04322429958536e-6
chr22:18015139:C:T	T	-1.05695192710351e-5
chr22:18015899:C:T	T	-4.48099095554971e-5
chr22:18022355:A:G	G	-9.44175471987708e-5
chr22:18023931:T:G	G	1.04865169697524e-6
chr22:18024923:G:A	A	-8.90397887797317e-5
chr22:18027474:G:A	A	1.08182605602444e-4
chr22:18029328:C:T	T	-1.02050129190149e-4
chr22:18029730:A:G	G	1.74973665317952e-6
chr22:18031539:T:C	C	-7.85240136056014e-6
chr22:18032315:G:A	A	-3.79164677148573e-5
chr22:18037816:G:A	A	-6.55159041867682e-6
chr22:18037846:G:A	A	4.54444769587412e-5
chr22:18039332:G:A	A	-9.50439809577233e-5
chr22:18044023:T:G	G	-2.36509684657815e-4
chr22:18045907:C:T	T	-3.2278403914164e-4
chr22:18056787:C:T	T	7.03578322639729e-5
chr22:18057676:T:C	C	-5.01050197424256e-5
chr22:18059257:G:A	A	3.7334404820032e-6
chr22:18059419:C:T	T	5.9330063949539e-6
chr22:18061473:A:G	G	-4.08446911374536e-5
chr22:18062868:C:T	T	1.04722293551215e-5
chr22:18063846:G:A	A	-9.71005022390251e-6
chr22:18064726:C:T	T	5.94799053874206e-5
chr22:18066386:T:C	C	8.4659633748883e-6
chr22:18066875:G:A	A	8.14066709228936e-6
chr22:18067924:T:G	G	2.72416400532452e-6
chr22:18069896:C:T	T	-9.74834071465552e-6
chr22:18070776:G:T	T	8.90572308213342e-6
chr22:18071278:C:T	T	2.86435114341075e-5
chr22:18078059:A:G	G	5.29532505152957e-5
chr22:18082580:A:G	G	-9.41947854398062e-6
chr22:18084151:C:T	T	-9.94508031519884e-7
chr22:18087409:T:G	G	6.365138459699e-7
chr22:18088992:C:T	T	-2.3963470620176e-5
chr22:18095138:T:C	C	1.03552485913362e-4
chr22:18099884:A:C	C	5.06265059688476e-7
chr22:18100481:C:T	T	1.29283839843137e-4
chr22:18100501:T:C	C	6.36889385332031e-6
chr22:18101667:T:C	C	6.87391258956369e-6
chr22:18111506:G:A	A	5.63882950527201e-5
chr22:18113683:G:T	T	4.06798268407814e-5
chr22:18114442:C:T	T	-7.74322689254893e-6
chr22:18115999:T:C	C	7.74513006666746e-5
chr22:18122362:G:A	A	-1.28923935774182e-5
chr22:18124871:G:A	A	-1.88124834744518e-5
chr22:18125105:G:A	A	-4.45524799621651e-6
chr22:18125635:T:C	C	7.6604005887922e-6
chr22:18133378:G:A	A	6.42940714493309e-5
chr22:18133908:G:A	A	-4.71314382207213e-5
chr22:18135974:T:C	C	-1.56147873694159e-4
chr22:18137123:A:G	G	2.31877611576245e-5
chr22:18148598:C:T	T	-2.93863676576124e-5
chr22:18157533:G:A	A	5.19312344851672e-6
chr22:18949480:A:G	G	-1.18835618677078e-5
chr22:18974405:C:T	T	7.54702364321027e-6
chr22:18979858:A:G	G	6.11981746061621e-6
chr22:18983468:G:A	A	7.25561266014236e-5
chr22:18984937:A:G	G	2.07032262539025e-7
chr22:18987750:C:A	A	-1.83790656971284e-5
chr22:18988049:G:A	A	-1.83790656971284e-5
chr22:19005659:T:C	C	3.39598345870643e-5
chr22:19009052:A:G	G	1.78796294105122e-5
chr22:19020175:T:C	C	-1.50411182518439e-5
chr22:19020595:G:T	T	2.15918068046556e-6
chr22:19038512:A:G	G	4.08601948853733e-7
chr22:19039100:A:G	G	-1.70679023539302e-6
chr22:19044931:T:C	C	-1.61119290212437e-6
chr22:19046019:T:C	C	-1.61119290212437e-6
chr22:19047920:G:A	A	4.29994855887346e-6
chr22:19048210:G:A	A	8.73730402431284e-6
chr22:19060923:G:A	A	7.00523534334289e-6
chr22:19072375:C:T	T	-7.92175963776517e-5
chr22:19091856:C:T	T	4.29994855887346e-6
chr22:19097689:T:C	C	8.58325179183304e-6
chr22:19110187:C:T	T	1.555431502354e-7
chr22:19120585:G:T	T	-5.33556164758661e-6
chr22:19124972:A:G	G	6.33464288633083e-6
chr22:19125515:G:A	A	1.96084234538755e-6
chr22:19126347:C:A	A	2.06893789670371e-5
chr22:19132238:C:T	T	1.19677041900151e-5
chr22:19133446:C:A	A	1.2933935199607e-5
chr22:19134359:G:A	A	1.58328552972518e-6
chr22:19135562:T:C	C	1.15565103574854e-5
chr22:19141244:T:C	C	1.00230850105146e-5
chr22:19144812:A:G	G	-1.66983817703193e-7
chr22:19146092:G:A	A	1.35573604508001e-5
chr22:19146570:C:T	T	-4.83575009675646e-6
chr22:19148090:G:A	A	-1.36677311748362e-5
chr22:19152217:T:C	C	4.02277507218483e-5
chr22:19153649:T:G	G	-3.70836289029296e-6
chr22:19162067:A:G	G	5.00237154764911e-7
chr22:19167009:T:C	C	-1.78512528060372e-5
chr22:19168604:T:C	C	-2.91932163937238e-5
chr22:19171502:C:T	T	-2.77212845843231e-5
chr22:19172784:C:T	T	-2.8493452582376e-5
chr22:19173033:A:G	G	-2.31716692703467e-5
chr22:19174422:C:T	T	2.77334431490429e-6
chr22:19188251:A:G	G	-4.99986230190925e-5
chr22:19193061:C:T	T	-2.64548079018368e-5
chr22:19196276:A:G	G	-2.2870174433595e-6
chr22:19196584:T:C	C	7.63241556627326e-7
chr22:19198225:G:A	A	4.56411809199039e-6
chr22:19199864:G:A	A	9.71677275424132e-6
chr22:19208170:T:C	C	-2.2870174433595e-6
chr22:19208992:G:A	A	3.07674562003349e-5
chr22:19210439:G:A	A	-2.2870174433595e-6
chr22:19216969:A:G	G	-1.56894902586394e-5
chr22:19223217:T:C	C	-1.48391968973459e-5
chr22:19235829:T:C	C	3.05310457931747e-6
chr22:19241213:C:T	T	-2.00139004356824e-5
chr22:19268333:A:C	C	1.63584333733317e-6
chr22:19275329:T:C	C	5.0922844196852e-6
chr22:19277102:A:G	G	-9.52014812021864e-5
chr22:19280057:A:C	C	5.53463079902792e-5
chr22:19281350:T:C	C	-1.42462779929199e-5
chr22:19284308:T:C	C	5.68583227942792e-5
chr22:19285642:T:C	C	-4.86673787204471e-5
chr22:19286256:C:T	T	5.11819753451588e-5
chr22:19288817:G:A	A	-4.33096065141799e-5
chr22:19289638:A:C	C	-6.30478355092147e-6
chr22:19292118:C:A	A	-1.51862788112328e-5
chr22:19317797:A:G	G	-5.33641220916359e-5
chr22:19323067:A:C	C	-1.71621241115507e-5
chr22:19323289:C:T	T	4.5061285568779e-5
chr22:19352846:T:G	G	7.71693067168661e-6
chr22:19360676:G:A	A	-1.7538735533195e-5
chr22:19374619:C:T	T	-8.62307543522617e-6
chr22:19375087:A:G	G	4.18270505030455e-5
chr22:19406107:A:G	G	1.40003707834465e-6
chr22:19427341:C:T	T	-5.2924212845497e-5
chr22:19443873:T:C	C	-7.11088219429801e-5
chr22:19444933:G:A	A	-1.79991038774198e-6
chr22:19446714:T:C	C	-5.25768914791729e-6
chr22:19484086:A:G	G	-9.55795236143615e-5
chr22:19485320:T:G	G	-7.3700592906191e-5
chr22:19492172:C:T	T	-2.46214676571421e-5
chr22:19499669:G:A	A	-4.53492608402551e-5
chr22:19500685:A:C	C	-1.52200795628477e-5
chr22:19509359:G:A	A	-6.37950390682109e-5
chr22:19512306:G:A	A	-1.1391166512605e-5
chr22:19520767:G:A	A	-1.55319337826165e-5
chr22:19528255:A:G	G	1.31293660288135e-5
chr22:19533775:A:G	G	7.68256844006044e-7
chr22:19537379:T:C	C	8.69738140756398e-5
chr22:19540935:A:C	C	8.54357333519453e-6
chr22:19541556:G:A	A	4.14284122706785e-4
chr22:19541607:A:G	G	4.7828594990613e-6
chr22:19547333:A:C	C	8.70858938056432e-6
chr22:19549739:C:T	T	1.05410078035725e-4
chr22:19560806:A:G	G	6.88118509699042e-6
chr22:19569370:G:A	A	-5.49899163246491e-6
chr22:19571767:A:G	G	3.17686541332222e-5
chr22:19574189:G:T	T	3.15477537873246e-5
chr22:19575824:T:C	C	1.78699444605395e-5
chr22:19577818:C:T	T	-2.07220140669712e-4
chr22:19579626:A:G	G	-8.56184339326352e-6
chr22:19580253:C:T	T	-2.34992302238287e-5
chr22:19581981:G:A	A	9.33595929188178e-6
chr22:19582465:T:C	C	-3.1829076417944e-6
chr22:19586351:G:A	A	-1.40222311758671e-5
chr22:19592527:G:A	A	3.51802635527884e-5
chr22:19592662:A:C	C	1.48751519741957e-5
chr22:19594423:G:T	T	4.41700978342916e-6
chr22:19594498:G:T	T	1.3162261709543e-5
chr22:19595438:G:A	A	2.0808065627374e-6
chr22:19595502:G:A	A	5.34717377554532e-6
chr22:19601012:A:G	G	-3.19536045907727e-6
chr22:19606331:A:C	C	-7.93372997413917e-6
chr22:19606913:A:G	G	-2.99325598515061e-5
chr22:19607252:T:C	C	7.80582176393788e-6
chr22:19607758:C:A	A	-1.53851038351237e-5
chr22:19608021:T:C	C	-1.55449413990192e-5
chr22:19609302:A:G	G	-8.04858972566024e-5
chr22:19610999:G:A	A	-4.14065972391605e-5
chr22:19611171:T:C	C	-7.64656967991581e-5
chr22:19613051:G:A	A	-4.33041452206765e-6
chr22:19615480:C:T	T	-4.91262495065243e-6
chr22:19617823:C:T	T	-7.72231803072999e-5
chr22:19619722:A:G	G	-4.23765926532254e-6
chr22:19619949:T:C	C	-4.23765926532254e-6
chr22:19622420:A:G	G	-2.46736335363998e-5
chr22:19628808:T:C	C	5.5600760395654e-6
chr22:19629390:G:A	A	-2.37143756156448e-5
chr22:19631010:C:T	T	-1.29834566354299e-5
chr22:19633488:C:T	T	-1.02592605720573e-5
chr22:19634475:C:A	A	-1.43276449095092e-5
chr22:19635080:G:A	A	4.31083624527072e-7
chr22:19635863:G:T	T	-6.90098750249958e-6
chr22:19636525:A:G	G	-3.06499336133996e-5
chr22:19639006:T:C	C	-1.741415235768e-5
chr22:19642314:G:A	A	3.72334716184467e-6
chr22:19645480:T:C	C	-5.62634450658629e-5
chr22:19645628:C:A	A	-2.751118986793e-5
chr22:19646093:C:T	T	-1.28298721715318e-4
chr22:19646807:C:T	T	2.15601110974101e-5
chr22:19647354:C:T	T	4.23998184323951e-6
chr22:19648483:C:T	T	7.43135383872109e-5
chr22:19649092:G:A	A	8.29010253618876e-5
chr22:19651860:A:G	G	8.02429896813892e-5
chr22:19652883:A:G	G	1.36295951197558e-5
chr22:19653144:T:C	C	-1.05008396174794e-5
chr22:19655722:G:A	A	4.97524754485322e-6
chr22:19656077:C:A	A	-1.12838177286826e-5
chr22:19663680:G:A	A	1.93761421832721e-5
chr22:19664291:G:A	A	1.93761421832721e-5
chr22:19664345:A:G	G	1.93761421832721e-5
chr22:19664377:G:A	A	1.93761421832721e-5
chr22:19664399:T:C	C	-2.06466224380911e-5
chr22:19664553:G:A	A	1.92282323114451e-5
chr22:19665995:A:G	G	5.21438603265649e-5
chr22:19671048:T:G	G	-3.30207812684634e-5
chr22:19677610:G:A	A	1.44609152844506e-5
chr22:19688421:G:T	T	6.46695762803269e-6
chr22:19688725:A:G	G	4.53713063209294e-6
chr22:19691342:C:T	T	-8.27462855699379e-5
chr22:19695098:C:T	T	2.26427736627206e-5
chr22:19697816:G:A	A	-7.96046420470512e-6
chr22:19702727:A:G	G	8.89619033897088e-6
chr22:19703574:T:C	C	-2.2327681904471e-6
chr22:19709388:G:A	A	1.24884354443082e-6
chr22:19710606:A:C	C	8.20343569247529e-6
chr22:19711253:T:C	C	-1.17194509395588e-6
chr22:19732885:C:T	T	-3.80969453386775e-5
chr22:19734465:G:A	A	-2.65192948092198e-5
chr22:19734700:C:T	T	-3.64178740938914e-6
chr22:19735902:C:T	T	-3.91536752642392e-6
chr22:19736701:T:C	C	5.32644579293903e-6
chr22:19741539:C:T	T	-1.86103014219027e-6
chr22:19748331:T:C	C	2.74783362794083e-5
chr22:19750767:T:G	G	2.17477308098024e-4
chr22:19754387:C:T	T	1.73448739471264e-4
chr22:19757683:G:A	A	-3.34668084335682e-5
chr22:19763578:C:A	A	5.15643374564581e-5
chr22:19765420:A:C	C	8.7047860288205e-7
chr22:19770705:A:G	G	1.89999050745327e-5
chr22:19779259:C:T	T	-1.24776075441309e-5
chr22:19779528:G:T	T	-1.16017396448199e-5
chr22:19779897:A:G	G	-9.96379927818458e-6
chr22:19783363:G:A	A	-5.75737098939122e-8
chr22:19785553:T:C	C	1.8574526295273e-5
chr22:19787764:A:G	G	2.29986148157974e-6
chr22:19800824:A:G	G	2.07106984433851e-5
chr22:19810222:G:A	A	1.0200411472724e-4
chr22:19812799:T:C	C	6.67332230725421e-6
chr22:19820430:T:C	C	4.84504278754877e-6
chr22:19821268:C:T	T	4.10831130108117e-5
chr22:19821351:G:A	A	1.42313081672649e-5
chr22:19822762:G:A	A	2.43019866779014e-6
chr22:19827191:C:T	T	2.32232999062906e-5
chr22:19837629:G:A	A	1.45959865725621e-5
chr22:19846466:G:A	A	2.8800832774849e-6
chr22:19849182:C:A	A	1.43176678826466e-6
chr22:19849752:T:G	G	5.78732120792753e-7
chr22:19851915:C:T	T	1.67342657372729e-5
chr22:19857148:G:A	A	4.57269797001483e-5
chr22:19877437:C:T	T	-1.64452653280371e-5
chr22:19877606:A:G	G	-2.72761148232175e-5
chr22:19884486:T:C	C	5.14692321313491e-5
chr22:19890230:G:A	A	8.58187185211618e-6
chr22:19892817:G:A	A	-1.328224204685e-6
chr22:19893298:G:T	T	-1.22541688757503e-5
chr22:19893504:C:T	T	-2.902444927356e-5
chr22:19893798:G:A	A	-1.40962020969075e-5
chr22:19898920:G:A	A	3.2298826094013e-5
chr22:19901900:G:A	A	2.29540650788699e-5
chr22:19904412:G:A	A	-2.00145132147144e-5
chr22:19913434:A:G	G	-1.10465880499674e-5
chr22:19915148:C:T	T	-1.06028367679165e-5
chr22:19916318:C:T	T	1.75488600467353e-5
chr22:19918279:G:A	A	2.18990871471188e-5
chr22:19922454:A:G	G	2.24801146315622e-5
chr22:19923193:A:C	C	-1.82002725318349e-6
chr22:19933134:C:A	A	-1.43123568518463e-5
chr22:19933480:T:C	C	1.97956521272348e-5
chr22:19933580:T:C	C	4.42561323790332e-6
chr22:19941361:C:T	T	-4.94038410232763e-6
chr22:19942586:T:C	C	-6.82360229460304e-6
chr22:19942598:A:G	G	-6.82360229460304e-6
chr22:19943884:T:C	C	3.58152590170232e-5
chr22:19946502:A:G	G	-4.43438206153191e-5
chr22:19950115:T:G	G	-5.18036942571944e-6
chr22:19951909:G:A	A	-2.51379853641236e-5
chr22:19953060:G:A	A	2.87212915579093e-5
chr22:19953972:G:A	A	-7.36247494615727e-6
chr22:19955474:A:G	G	5.87568041962504e-7
chr22:19957654:A:G	G	4.05227726443882e-6
chr22:19962429:A:G	G	8.78625912447146e-6
chr22:19962905:A:G	G	5.24883215065232e-6
chr22:19963748:G:A	A	-1.67688822425666e-5
chr22:19964281:G:A	A	4.97856272013599e-5
chr22:19964609:C:T	T	4.59144885280949e-5
chr22:19964701:T:C	C	-2.47668514622225e-5
chr22:19966935:C:T	T	-4.32937793004659e-5
chr22:19967324:G:A	A	-6.48905059351205e-5
chr22:19970499:G:A	A	6.54006718482964e-6
chr22:19971704:G:A	A	1.69053775417189e-5
chr22:19975325:C:T	T	-4.33829377730873e-5
chr22:19982979:G:A	A	-3.03334519728016e-6
chr22:19985682:T:G	G	-2.02298874016542e-6
chr22:19989322:G:A	A	6.96955399127366e-7
chr22:19991035:T:C	C	-9.47518054502983e-6
chr22:19996754:C:T	T	-7.19357810050812e-6
chr22:20002119:A:G	G	-2.62020670932196e-6
chr22:20008355:C:T	T	1.4752792905835e-5
chr22:20009047:C:T	T	-3.71003947973598e-6
chr22:20010863:T:C	C	2.77659750400821e-6
chr22:20012905:G:T	T	1.27675017926037e-5
chr22:20015325:G:T	T	3.29273268822736e-6
chr22:20017736:C:T	T	-4.48302160913073e-5
chr22:20024763:A:G	G	3.12526248012882e-6
chr22:20027493:C:T	T	6.26449091332991e-5
chr22:20038129:C:T	T	9.58788032309022e-6
chr22:20038244:C:T	T	3.44537437002594e-5
chr22:20049792:G:A	A	-2.71332733323811e-5
chr22:20057896:T:C	C	9.26336953720436e-6
chr22:20063434:C:T	T	1.53213526965668e-4
chr22:20065261:C:T	T	-6.80129641687316e-5
chr22:20069620:A:G	G	-2.65535089545095e-5
chr22:20084214:T:C	C	-2.89190976597152e-5
chr22:20088335:A:G	G	-6.8442323773697e-7
chr22:20094329:T:C	C	-7.95683698950128e-6
chr22:20100016:A:G	G	-3.15632257629071e-6
chr22:20105603:T:C	C	1.21175265134376e-5
chr22:20111021:G:A	A	1.91296441116249e-5
chr22:20113073:T:C	C	2.00256293763403e-6
chr22:20140031:A:G	G	4.26357914851104e-6
chr22:20148856:C:A	A	3.20988766234957e-5
chr22:20158003:C:T	T	1.36854132688884e-5
chr22:20159010:G:A	A	-1.68894401467967e-5
chr22:20168892:T:C	C	-1.49225115852232e-5
chr22:20172558:G:A	A	6.69100261949573e-6
chr22:20180772:G:T	T	-2.41249150621167e-5
chr22:20187330:C:A	A	-3.58516534496215e-6
chr22:20191732:T:C	C	-2.38866105237996e-5
chr22:20197934:G:A	A	-3.11462720318163e-5
chr22:20201679:G:A	A	-9.56175547950707e-6
chr22:20201855:C:T	T	-9.33301185493102e-6
chr22:20205591:C:A	A	1.3961538608067e-5
chr22:20214431:C:T	T	-1.33612002421546e-5
chr22:20214899:G:T	T	-1.41982883075318e-5
chr22:20217400:C:T	T	-1.77897722996677e-4
chr22:20230105:T:C	C	-5.70588335626432e-5
chr22:20232392:G:A	A	-7.96517261738813e-6
chr22:20234953:A:G	G	-2.7828415512377e-5
chr22:20240028:A:G	G	4.23740054028227e-6
chr22:20240942:G:T	T	-2.00722110534573e-6
chr22:20241019:A:G	G	1.70845659738283e-5
chr22:20241241:G:A	A	1.23471553227822e-6
chr22:20256246:A:C	C	-1.00055640432886e-4
chr22:20258963:C:T	T	4.51219239087566e-6
chr22:20260868:G:A	A	-4.15433909838631e-6
chr22:20264431:G:A	A	2.07309954779853e-5
chr22:20267574:C:T	T	1.87287287826599e-5
chr22:20268787:G:T	T	1.94736797646696e-5
chr22:20282844:C:T	T	1.17822026120859e-6
chr22:20291006:G:A	A	3.40447317947644e-6
chr22:20292010:G:A	A	4.19349168787583e-9
chr22:20293111:C:T	T	1.43389055546311e-5
chr22:20295705:C:T	T	2.44411062469459e-5
chr22:20307344:A:G	G	4.45830329119718e-5
chr22:20319470:C:T	T	5.63397141629375e-6
chr22:20321277:C:A	A	1.41652014161921e-4
chr22:20369542:T:C	C	7.31203365307355e-5
chr22:20373385:C:T	T	-1.87451065799539e-5
chr22:20388160:C:A	A	-2.51885009623008e-5
chr22:20396990:C:T	T	-5.69430279085863e-6
chr22:20398845:T:C	C	3.3225233661464e-5
chr22:20405382:G:A	A	-2.57860807761054e-5
chr22:20406773:G:A	A	-1.86301425442059e-5
chr22:20410704:T:C	C	3.71184762345133e-6
chr22:20410731:T:C	C	-3.86680074255643e-5
chr22:20413501:C:T	T	-1.9734176646751e-5
chr22:20420324:G:A	A	-2.26821998294812e-5
chr22:20422553:G:A	A	-1.14139826823337e-5
chr22:20423776:A:G	G	-4.68194960956621e-5
chr22:20427084:C:T	T	6.24067300677135e-6
chr22:20429198:C:A	A	2.45107179961381e-6
chr22:20435401:G:A	A	-7.83674427895913e-6
chr22:20441470:C:T	T	3.39813914347585e-5
chr22:20443002:T:C	C	2.54899628687637e-6
chr22:20446548:A:G	G	2.23932049306196e-6
chr22:20452110:C:A	A	-5.25692310742569e-6
chr22:20455767:C:T	T	-1.00086121328939e-5
chr22:20512371:C:T	T	-2.78226753818082e-5
chr22:20518568:C:T	T	-1.07082038677132e-5
chr22:20522222:A:G	G	-2.62674302688504e-6
chr22:20527098:T:G	G	-1.21225052457607e-5
chr22:20532793:A:G	G	5.86743693959933e-5
chr22:20542639:G:A	A	-1.46058796134184e-5
chr22:20549123:C:T	T	-1.84754766309193e-6
chr22:20550801:T:C	C	-8.47025919259748e-5
chr22:20551333:A:G	G	1.94851509581567e-5
chr22:20555744:C:T	T	1.54545124095822e-5
chr22:20557469:A:C	C	-1.10178532313242e-5
chr22:20582533:T:C	C	3.48249825167499e-5
chr22:20591474:T:C	C	-1.11637485929556e-5
chr22:20592116:C:T	T	1.65173507746438e-5
chr22:20592987:A:G	G	9.56195735475999e-6
chr22:20592989:G:A	A	9.18824460597222e-6
chr22:20595570:G:T	T	1.22263719081222e-5
chr22:20600473:A:G	G	1.38738627702178e-5
chr22:20602313:C:T	T	9.94207065358411e-6
chr22:20602713:T:C	C	-1.01629601989446e-5
chr22:20602750:G:A	A	-1.34583191804825e-5
chr22:20606902:T:C	C	5.04476461116673e-6
chr22:20608691:C:T	T	1.48850393204073e-5
chr22:20609188:T:C	C	1.3464966444551e-6
chr22:20609769:G:A	A	-9.86720793995722e-6
chr22:20616049:C:T	T	5.07713233506285e-6
chr22:20624385:A:G	G	-1.80001354830631e-5
chr22:20628589:C:T	T	-1.20909024977431e-5
chr22:20632677:T:G	G	-9.40915091038853e-6
chr22:20636842:A:C	C	2.99544037412233e-5
chr22:20639021:G:T	T	1.23984274860486e-5
chr22:20639041:A:G	G	4.75879075977958e-6
chr22:20639180:G:A	A	4.52467179841162e-6
chr22:20639190:T:G	G	7.96339615420245e-6
chr22:20639232:G:A	A	6.98977890145581e-6
chr22:20639263:T:C	C	2.06801211949526e-5
chr22:20643899:G:A	A	9.91892126209612e-5
chr22:20644921:T:C	C	1.76976344893379e-6
chr22:20650518:A:G	G	1.48479579029661e-5
chr22:20651410:A:G	G	6.41998831735276e-6
chr22:20651805:C:T	T	2.32777051160613e-5
chr22:20655309:C:A	A	-1.08768874745618e-5
chr22:20658140:G:A	A	2.12427830716398e-5
chr22:20658473:C:T	T	1.22267328967878e-5
chr22:20660931:A:G	G	1.37521421799941e-5
chr22:20697726:A:G	G	9.58459719434126e-6
chr22:20707880:C:T	T	4.72601894999122e-6
chr22:20721249:A:C	C	4.9095656875741e-6
chr22:20740465:A:C	C	4.62492999472293e-5
chr22:20741869:G:A	A	1.13754124695401e-5
chr22:20750967:T:C	C	8.87323748139068e-6
chr22:20760956:T:C	C	1.81758568049444e-5
chr22:20764236:C:T	T	1.58385328267091e-5
chr22:20773918:G:A	A	1.94206326345839e-5
chr22:20779779:T:C	C	-7.12065388724739e-5
chr22:20793005:A:G	G	2.0301441555931e-6
chr22:20796052:T:C	C	7.36263612128794e-6
chr22:20818210:T:C	C	2.93365143321639e-5
chr22:20844488:A:G	G	7.76937474677806e-6
chr22:20845284:G:A	A	-3.36808826207739e-5
chr22:20851633:C:T	T	1.47971019576602e-5
chr22:20858188:A:G	G	1.64472440073892e-5
chr22:20867517:A:G	G	-1.38821483846026e-4
chr22:20869005:G:A	A	4.71487819902905e-5
chr22:20889355:T:C	C	1.52957664779596e-5
chr22:20892614:A:G	G	1.4042332946689801e-05
chr22:20918446:T:C	C	1.24224883940067e-5
chr22:20919624:A:G	G	2.97393364785335e-5
chr22:20952455:A:G	G	-1.43594364089571e-5
chr22:20963144:C:T	T	-1.08923582115978e-5
chr22:20964145:G:A	A	-4.50127928560083e-6
chr22:20966240:C:T	T	-1.8801774239539e-5
chr22:20967666:C:T	T	-3.20326070516507e-5
chr22:20969069:T:C	C	3.73322582659351e-6
chr22:20970195:A:G	G	-3.62124964021446e-5
chr22:20976319:C:T	T	-1.85440518510285e-5
chr22:20976498:C:T	T	-4.08956980382339e-6
chr22:20977833:G:A	A	2.58466108404019e-6
chr22:20981202:A:C	C	-6.60234401572645e-5
chr22:20983857:G:A	A	3.32404655546042e-6
chr22:20984806:A:G	G	-6.59570511290432e-5
chr22:20985462:T:C	C	-1.95342051144491e-5
chr22:20992196:T:C	C	9.14944205352879e-6
chr22:20997831:G:A	A	2.35900902545884e-5
chr22:20997892:T:C	C	-1.54287591787667e-5
chr22:20999039:G:A	A	-6.90689599542552e-6
chr22:21002830:G:A	A	-1.62234070547257e-5
chr22:21004233:C:T	T	1.64950296298331e-5
chr22:21008560:C:A	A	-4.10910022897872e-6
chr22:21009052:T:C	C	2.527077714412e-5
chr22:21009671:G:A	A	7.29018942156693e-6
chr22:21011875:A:G	G	1.10702383739323e-5
chr22:21016333:C:T	T	-2.35264078604973e-4
chr22:21018116:G:T	T	-1.23032332287095e-6
chr22:21022782:C:T	T	-2.7556317138121e-5
chr22:21023361:G:A	A	1.92090638600418e-5
chr22:21027357:T:C	C	7.87954980218033e-6
chr22:21030227:C:T	T	-3.27286415781813e-5
chr22:21031554:G:A	A	2.35917549105385e-5
chr22:21038654:C:A	A	-1.32577571222454e-5
chr22:21048083:G:A	A	-9.86257008687752e-5
chr22:21054729:C:T	T	1.03250928335063e-5
chr22:21065811:T:C	C	-1.92636512497347e-6
chr22:21068747:C:T	T	-7.99391895292598e-6
chr22:21069644:C:T	T	-9.04603297749909e-7
chr22:21070125:G:A	A	4.35806569293758e-6
chr22:21073090:C:T	T	-5.92162531907101e-8
chr22:21076765:T:C	C	5.55131612703032e-6
chr22:21076933:C:A	A	3.41085725347218e-6
chr22:21083123:G:A	A	1.13890171702486e-5
chr22:21084080:T:G	G	2.11313720066265e-6
chr22:21084128:C:A	A	2.31846394789915e-5
chr22:21089021:G:A	A	-1.00527948959192e-5
chr22:21091631:G:A	A	-6.17440894879568e-7
chr22:21093005:T:C	C	1.04314520703678e-6
chr22:21097436:A:C	C	-2.79267841937131e-5
chr22:21103844:C:A	A	2.79104498404937e-5
chr22:21105719:A:G	G	2.1586910893599e-5
chr22:21105931:G:T	T	4.88830278367137e-5
chr22:21358512:G:T	T	-6.31937444350677e-5
chr22:21450614:C:T	T	6.60390005063671e-6
chr22:21454844:G:A	A	-8.09886093206406e-6
chr22:21454896:T:C	C	2.97746881396917e-5
chr22:21568815:G:A	A	-1.8240338868003e-6
chr22:21577779:C:T	T	-5.21535151445303e-5
chr22:21585386:G:T	T	-5.11895282606536e-5
chr22:21634310:G:A	A	9.4676413972652e-6
chr22:21634544:C:T	T	-1.700846199281e-5
chr22:21634865:C:T	T	4.3147361562313e-6
chr22:21634941:C:T	T	-2.25907712317604e-5
chr22:21635036:C:T	T	-1.68525238436669e-5
chr22:21636831:G:A	A	1.70060981043522e-5
chr22:21672859:G:A	A	6.28997171100867e-6
chr22:21673059:C:T	T	-5.66946037625026e-6
chr22:21673835:G:T	T	2.81177851511159e-7
chr22:21678702:C:T	T	-1.09141400796854e-5
chr22:21694573:C:T	T	5.63592811831344e-6
chr22:21695494:C:T	T	7.7776629928391e-6
chr22:21700991:A:G	G	-8.11170314448479e-6
chr22:21701105:A:G	G	-8.20473782728175e-6
chr22:21701726:G:A	A	-2.63677130002786e-6
chr22:21708191:C:T	T	-2.07526516951408e-6
chr22:21710058:G:A	A	5.23165752557581e-6
chr22:21712437:C:T	T	-4.83333238363719e-5
chr22:21714451:C:T	T	-1.64105018578642e-5
chr22:21714723:G:A	A	-2.19190975130744e-5
chr22:21722116:G:A	A	3.14199821613842e-6
chr22:21722835:C:T	T	-5.48943241832035e-6
chr22:21728335:G:T	T	1.16948159420108e-4
chr22:21728499:C:T	T	1.62158266933183e-5
chr22:21728630:G:A	A	-1.64214951978099e-6
chr22:21741631:T:C	C	-4.43240777147758e-5
chr22:21746122:G:A	A	3.99053258754853e-5
chr22:21755878:A:C	C	-6.68572405267017e-6
chr22:21756070:G:A	A	9.0012873088624e-6
chr22:21757696:C:T	T	-1.56826096038245e-5
chr22:21759598:G:T	T	8.15241372437312e-5
chr22:21761064:G:A	A	-3.08306399508486e-6
chr22:21761597:C:T	T	7.00910359301708e-5
chr22:21776836:T:G	G	2.28442226596486e-5
chr22:21778696:C:A	A	-3.03799711451161e-5
chr22:21792110:A:G	G	2.17344959017718e-5
chr22:21796693:G:A	A	-6.38512401687986e-6
chr22:21832804:G:T	T	-4.36768289387568e-6
chr22:21845681:C:T	T	-2.18307002177037e-5
chr22:21846241:T:C	C	9.72485418200555e-6
chr22:21850504:G:A	A	1.85137644125909e-5
chr22:21900662:G:A	A	-1.01088962174588e-5
chr22:21901258:G:A	A	1.32710410756379e-4
chr22:21906101:C:T	T	6.23230553579881e-6
chr22:21906236:G:A	A	1.06868872840346e-5
chr22:21908029:A:G	G	7.91451365636544e-6
chr22:21912468:G:A	A	2.52835101969874e-6
chr22:21926720:G:A	A	-2.17272074166007e-6
chr22:21927890:C:T	T	-1.48825377394282e-6
chr22:21934188:G:A	A	-6.16601417236495e-6
chr22:21936031:T:C	C	7.85998537587312e-6
chr22:21940520:C:T	T	4.37317166996045e-5
chr22:21950571:G:A	A	-7.36257839673155e-6
chr22:21964166:C:T	T	-5.7146054701015e-6
chr22:21976637:C:T	T	1.59496966381741e-5
chr22:21978846:C:T	T	1.38162572544295e-5
chr22:21989156:A:G	G	9.7783661081623e-6
chr22:21994804:G:A	A	-6.88820665166495e-6
chr22:21996886:G:A	A	-3.75557973121952e-6
chr22:22001099:G:A	A	-2.13208190439495e-5
chr22:22003803:C:T	T	6.20693088163473e-5
chr22:22003889:A:G	G	1.66660754858979e-5
chr22:22005845:C:A	A	-8.44927444185755e-5
chr22:22007523:G:T	T	-2.76436559311048e-7
chr22:22015350:A:G	G	-6.91841762166039e-5
chr22:22017336:A:G	G	-8.32524829297633e-5
chr22:22026269:G:A	A	-6.3703165536289e-8
chr22:22039842:C:T	T	-3.33060953197532e-5
chr22:22042657:G:A	A	4.28297088120211e-6
chr22:22045518:C:T	T	1.02428331690513e-5
chr22:22046025:C:T	T	8.14404654129827e-6
chr22:22046816:G:A	A	-5.95061762365636e-6
chr22:22046869:G:A	A	1.64936110060561e-5
chr22:22048542:T:C	C	-2.34385361561634e-5
chr22:22049685:G:A	A	2.0844182284994e-5
chr22:22059381:T:C	C	2.53061097660094e-5
chr22:22062292:T:C	C	-1.50083581787517e-5
chr22:22064404:A:C	C	-1.2649781488645e-5
chr22:22066838:A:G	G	-1.77813720437715e-5
chr22:22068211:C:T	T	2.13533785046497e-5
chr22:22070446:A:G	G	3.23322880910292e-7
chr22:22071734:C:A	A	1.07267243117065e-5
chr22:22073672:T:G	G	3.62122709953138e-6
chr22:22081431:G:A	A	3.63856357833461e-5
chr22:22083244:C:T	T	-5.9545759470888e-5
chr22:22083412:C:T	T	8.45530329594539e-6
chr22:22086088:C:T	T	-5.88060199421483e-6
chr22:22086377:C:T	T	5.55907925593078e-6
chr22:22094248:A:C	C	-1.25020243268841e-5
chr22:22107628:T:C	C	1.56820347497984e-5
chr22:22122641:A:G	G	-7.09116941996751e-5
chr22:22123284:A:C	C	-1.57077368141424e-5
chr22:22124018:T:C	C	1.30805497309823e-5
chr22:22135511:T:C	C	-3.80801288310442e-6
chr22:22145118:T:C	C	-4.81782377124155e-6
chr22:22147786:A:G	G	-8.35357890887681e-6
chr22:22158022:G:A	A	-8.9696541325938e-6
chr22:22162633:T:C	C	-1.03763905858457e-5
chr22:22163312:T:C	C	-2.34464547986338e-5
chr22:22163433:C:T	T	-6.38857649678068e-6
chr22:22164124:C:T	T	-2.34464547986338e-5
chr22:22171441:G:A	A	-1.02906547402066e-5
chr22:22176688:C:T	T	-2.9415580778143e-6
chr22:22177186:T:C	C	1.78965888628667e-6
chr22:22178958:C:A	A	3.0656442228779e-6
chr22:22179648:C:T	T	3.10721739886598e-6
chr22:22179649:T:G	G	3.10721739886598e-6
chr22:22182282:G:A	A	-1.95521253254622e-6
chr22:22182456:G:T	T	1.17309612384938e-6
chr22:22183259:C:T	T	1.17309612384938e-6
chr22:22184348:A:G	G	5.30883216333758e-6
chr22:22194431:A:G	G	7.21242688779873e-6
chr22:22197246:G:A	A	1.22886882807306e-5
chr22:22204656:T:C	C	-7.56106630452919e-6
chr22:22205113:T:C	C	4.60368855267183e-6
chr22:22206333:G:A	A	-1.01286328277844e-4
chr22:22206588:C:T	T	-3.1118158238447e-6
chr22:22230413:T:C	C	-3.14181154344382e-7
chr22:22239757:G:A	A	-1.71509011093504e-5
chr22:22243185:C:T	T	9.12187435981763e-5
chr22:22246881:T:C	C	-5.27084890429777e-6
chr22:22248962:T:C	C	-5.02046330851879e-6
chr22:22907184:T:C	C	1.92907616302332e-5
chr22:22908567:T:C	C	8.18777908761198e-7
chr22:22909687:T:C	C	1.74830358796295e-5
chr22:22914089:T:G	G	6.04810841087815e-5
chr22:22915329:G:A	A	-2.41332175748023e-5
chr22:22916268:A:G	G	3.62686605804711e-6
chr22:22921536:G:T	T	1.88392594328529e-5
chr22:22923946:A:G	G	6.46175855149313e-6
chr22:22926217:G:A	A	-1.60717724107092e-5
chr22:22930481:T:C	C	-2.47542917346839e-7
chr22:22933062:T:C	C	3.13528056263487e-5
chr22:22934255:C:T	T	-8.12765077106415e-6
chr22:22934354:G:T	T	2.54432987795998e-5
chr22:22936414:C:T	T	1.21369138563352e-6
chr22:22936434:C:T	T	-7.42960987142559e-6
chr22:22937206:T:C	C	-2.64993649752867e-6
chr22:22937573:G:A	A	-4.36694334023466e-6
chr22:22941147:A:G	G	-9.60294540184337e-6
chr22:22941469:G:A	A	-1.45056088327304e-5
chr22:22941671:G:A	A	-9.04284009740779e-6
chr22:22942599:A:G	G	-2.898630911985e-6
chr22:22943356:C:T	T	-1.13318137500331e-5
chr22:22943783:C:T	T	4.00793944866587e-6
chr22:22943875:A:G	G	-8.50276153517009e-6
chr22:22950223:C:T	T	-7.1305940515157e-6
chr22:22952949:G:A	A	1.66391417974506e-6
chr22:22954047:G:A	A	2.29588672817235e-5
chr22:22993371:A:G	G	-9.02849367095123e-6
chr22:22997033:C:T	T	-2.37080091034788e-6
chr22:23012856:G:A	A	-2.67133215920319e-6
chr22:23024137:T:C	C	5.76863245662064e-5
chr22:23056460:C:T	T	2.93052979315268e-5
chr22:23058445:G:A	A	-2.71740565070797e-5
chr22:23065123:A:C	C	-3.59431703298464e-5
chr22:23078499:T:C	C	5.6318958095863e-7
chr22:23079550:T:C	C	-2.19357329042251e-5
chr22:23100902:G:A	A	3.55456939964191e-5
chr22:23112694:A:G	G	4.46156650348815e-6
chr22:23120996:A:G	G	-4.75156549178581e-6
chr22:23132569:T:C	C	-4.37462089789102e-6
chr22:23135783:A:G	G	-8.08913345884891e-6
chr22:23140273:A:G	G	-8.02114804240282e-6
chr22:23140296:G:A	A	-7.12690985623322e-6
chr22:23140471:C:T	T	5.44415968465399e-5
chr22:23144266:T:G	G	-8.11115975325478e-6
chr22:23145346:C:T	T	1.76906466755267e-5
chr22:23155487:T:C	C	-1.59292746615474e-5
chr22:23160983:A:G	G	8.70187991776018e-7
chr22:23162218:C:T	T	-8.36568844171189e-6
chr22:23162471:T:C	C	7.83203999362034e-7
chr22:23170367:C:A	A	2.40613538143957e-5
chr22:23198227:T:G	G	-1.12969056368702e-5
chr22:23203247:C:A	A	7.38118950894052e-6
chr22:23215953:A:G	G	-3.25047456418167e-5
chr22:23220704:A:C	C	3.68480046905196e-6
chr22:23223781:A:C	C	4.39451557831167e-6
chr22:23226671:A:G	G	-3.64019670882117e-7
chr22:23242254:A:G	G	1.94841421456433e-5
chr22:23245154:C:T	T	4.58927007043592e-6
chr22:23245707:C:T	T	2.08666946824619e-5
chr22:23250864:G:A	A	-3.7718910467576e-8
chr22:23270441:G:A	A	-7.01172321767763e-6
chr22:23271036:C:T	T	-3.36684080879675e-6
chr22:23273759:G:A	A	1.94076901770075e-5
chr22:23280019:C:T	T	4.95094380366888e-6
chr22:23281097:T:C	C	-1.42674820960439e-5
chr22:23284709:G:A	A	-1.27521247263076e-5
chr22:23285182:A:G	G	-1.62310511154247e-5
chr22:23290734:G:T	T	-7.6561967629682e-6
chr22:23293187:G:A	A	4.03254541729688e-5
chr22:23295013:T:C	C	-1.13567920600591e-5
chr22:23301025:C:T	T	-1.00894306998945e-5
chr22:23302444:C:T	T	3.16231725334599e-6
chr22:23302475:G:A	A	-5.48030353935028e-5
chr22:23302607:C:T	T	1.11832027745418e-5
chr22:23303835:A:G	G	-3.17414590077872e-5
chr22:23306291:C:T	T	-2.93714072990812e-6
chr22:23324743:A:G	G	1.41005854275318e-5
chr22:23325441:G:A	A	1.38970944987575e-5
chr22:23330907:T:C	C	-6.09150981242491e-6
chr22:23346225:T:C	C	-3.75036420206417e-6
chr22:23353217:T:C	C	1.3645046540612e-5
chr22:23353260:C:T	T	1.93557693639545e-6
chr22:23358720:G:A	A	-7.27210722465192e-6
chr22:23359208:G:A	A	1.12337364790879e-5
chr22:23365707:G:A	A	-4.46416002297848e-5
chr22:23367345:C:T	T	-4.50287297203962e-6
chr22:23370460:A:C	C	-1.2506728668895e-5
chr22:23376089:G:T	T	1.67615329106221e-5
chr22:23384950:A:G	G	-2.06096847320712e-6
chr22:23403426:G:A	A	4.61325771330389e-5
chr22:23410211:C:T	T	2.90368423504209e-6
chr22:23412391:A:G	G	2.08927923925252e-6
chr22:23413041:A:G	G	5.78059051647991e-7
chr22:23414288:T:C	C	-8.73675143033731e-6
chr22:23415599:G:A	A	-4.31941059638055e-6
chr22:23415777:C:A	A	-5.5735482679176e-6
chr22:23419119:C:A	A	2.30845741412944e-6
chr22:23420927:A:G	G	1.47818193001111e-6
chr22:23423078:A:G	G	-3.1100957119925e-6
chr22:23427478:A:G	G	-1.51962508662406e-5
chr22:23437635:C:T	T	-5.91543677658944e-6
chr22:23438888:T:C	C	-7.12154632318314e-6
chr22:23442359:G:A	A	-9.76675506501659e-5
chr22:23446549:T:C	C	3.81643842338026e-5
chr22:23460925:C:T	T	-3.85217692670657e-5
chr22:23461535:G:A	A	7.86775616242609e-6
chr22:23465533:G:A	A	-2.653299926513e-5
chr22:23468522:G:A	A	8.47753492766029e-6
chr22:23471071:T:G	G	1.26869744271392e-5
chr22:23474241:A:G	G	7.4752260202394e-6
chr22:23475704:G:A	A	-1.38404832090828e-6
chr22:23485397:G:A	A	-9.97058093245828e-6
chr22:23494632:T:C	C	1.5699166104147e-5
chr22:23497099:G:T	T	-5.30827496446735e-5
chr22:23499219:T:C	C	-1.04853108641363e-5
chr22:23503360:A:G	G	8.75332427438329e-6
chr22:23504305:C:T	T	-1.74575911043396e-5
chr22:23506857:A:C	C	-4.26459207947693e-5
chr22:23507332:G:A	A	1.08944924935653e-5
chr22:23507943:T:C	C	6.8092392569678004e-06
chr22:23510307:A:G	G	-3.34676407914573e-6
chr22:23512039:T:C	C	9.39654252626529e-6
chr22:23512095:G:A	A	1.71536195121832e-5
chr22:23525311:G:A	A	2.23625160661028e-5
chr22:23528855:G:T	T	5.57913038331207e-6
chr22:23530600:T:C	C	1.09538916869402e-5
chr22:23532872:A:G	G	1.61960366209713e-6
chr22:23533396:T:C	C	-1.08104051215807e-6
chr22:23533776:G:A	A	4.20646113111326e-5
chr22:23535728:G:A	A	1.13808406568367e-5
chr22:23536031:C:T	T	-2.15843790326851e-5
chr22:23548616:G:A	A	2.72076417157243e-5
chr22:23552055:G:A	A	7.41186843720844e-6
chr22:23553438:C:T	T	4.60058066452577e-5
chr22:23581238:C:A	A	8.93396907647174e-5
chr22:23582882:A:G	G	1.29264052172782e-4
chr22:23583148:T:C	C	1.58067460263731e-5
chr22:23583244:A:G	G	-1.07199827250044e-6
chr22:23583592:T:C	C	-5.42180759493777e-6
chr22:23583650:G:A	A	-2.71981273108838e-5
chr22:23588092:A:G	G	-1.18646186402535e-5
chr22:23591838:C:T	T	2.19307368427893e-5
chr22:23595545:C:A	A	1.3120165714944e-5
chr22:23596017:T:C	C	-2.59073411529331e-6
chr22:23596754:A:G	G	3.09728525733982e-5
chr22:23606374:G:A	A	1.27772742651709e-5
chr22:23607368:A:G	G	3.74255553313059e-7
chr22:23607557:T:C	C	-1.79224096177452e-5
chr22:23609973:G:A	A	1.76255048286254e-5
chr22:23611083:G:T	T	8.03188069468878e-5
chr22:23619592:T:C	C	1.89940482269286e-5
chr22:23628841:C:T	T	2.62237532419419e-5
chr22:23630641:G:A	A	-9.369562468921e-6
chr22:23632013:A:G	G	2.51460456230269e-5
chr22:23632630:G:A	A	-1.48048374923407e-5
chr22:23637032:T:C	C	3.16865606756977e-5
chr22:23658907:C:T	T	8.21385361734499e-5
chr22:23682243:C:T	T	2.46482739131932e-5
chr22:23687459:T:G	G	1.65300826406027e-5
chr22:23691279:G:A	A	2.38559853462046e-5
chr22:23692101:A:G	G	4.73989947789756e-5
chr22:23693783:C:T	T	2.3342184705648e-5
chr22:23696660:T:C	C	1.47913721443753e-5
chr22:23707806:A:G	G	2.20857532794297e-6
chr22:23741686:C:T	T	-1.01140690635506e-5
chr22:23746883:C:A	A	-1.24922203578755e-5
chr22:23752298:G:A	A	1.4498683885581e-5
chr22:23752649:C:T	T	1.60599884847521e-5
chr22:23754596:T:C	C	2.16977849396769e-5
chr22:23756956:C:T	T	-1.10129972784086e-5
chr22:23764261:G:A	A	8.58574379557805e-6
chr22:23766225:G:A	A	3.10393366309855e-6
chr22:23766790:A:G	G	8.66734605108527e-6
chr22:23767363:T:C	C	4.90807063747369e-5
chr22:23768857:C:A	A	7.62970690034565e-6
chr22:23774399:G:T	T	2.65202569684432e-5
chr22:23778795:A:G	G	1.23170817270435e-5
chr22:23779101:G:A	A	-3.01613501698868e-5
chr22:23781518:G:A	A	-1.06289329745851e-5
chr22:23783502:T:C	C	1.71917387362427e-5
chr22:23787053:C:T	T	3.13464354664135e-5
chr22:23791383:G:A	A	3.15798749742969e-5
chr22:23794355:G:A	A	-2.22678552757127e-6
chr22:23803736:G:A	A	-1.10788947170646e-6
chr22:23806086:A:G	G	7.75832292429934e-6
chr22:23806600:G:A	A	-2.36471991449888e-7
chr22:23816128:C:A	A	2.47411780333807e-5
chr22:23817057:G:A	A	7.70162164330314e-6
chr22:23832221:A:G	G	2.53685783796039e-5
chr22:23836945:G:A	A	9.70476345809702e-6
chr22:23840313:G:A	A	-3.65771706804888e-6
chr22:23841688:A:G	G	6.23963721389978e-7
chr22:23842509:G:A	A	-1.99381796937e-6
chr22:23842663:A:G	G	-1.66192603299112e-6
chr22:23844926:C:T	T	1.07017123229292e-4
chr22:23848107:C:T	T	3.73761262147874e-5
chr22:23848299:C:T	T	7.87167335117473e-6
chr22:23850692:G:A	A	4.22012076052525e-5
chr22:23851737:T:G	G	-3.95653743622158e-4
chr22:23852754:T:C	C	-1.43555143594031e-5
chr22:23865775:A:G	G	5.07834326176155e-6
chr22:23870639:A:G	G	3.25337951543493e-6
chr22:23872906:C:T	T	-1.35588147711777e-4
chr22:23880523:C:T	T	-7.21486417009239e-6
chr22:23881297:T:C	C	-1.08767586266291e-5
chr22:23884703:G:A	A	-1.93526874558451e-5
chr22:23884763:A:G	G	4.52120326850374e-6
chr22:23884866:A:G	G	4.52120326850374e-6
chr22:23889809:G:A	A	-2.04771669601323e-5
chr22:23890859:C:T	T	-1.48286860056582e-5
chr22:23891275:C:T	T	2.90352739950768e-6
chr22:23891727:T:G	G	1.15276381441737e-7
chr22:23891811:G:A	A	-8.30883057976102e-6
chr22:23891985:A:G	G	-3.7014222556699e-7
chr22:23892306:A:G	G	1.40449213619869e-5
chr22:23893399:T:C	C	-3.42122403216651e-5
chr22:23895276:T:C	C	-2.24428966129256e-6
chr22:23897681:T:C	C	-8.15987689283259e-8
chr22:23898153:G:A	A	2.05402706114938e-6
chr22:23899519:G:A	A	1.27841182809575e-5
chr22:23905123:A:G	G	8.07675260144363e-6
chr22:23905979:T:G	G	3.86689775319789e-6
chr22:23906183:G:A	A	-2.65625077633213e-5
chr22:23908648:A:G	G	1.14269337402828e-5
chr22:23911926:C:T	T	1.1667058034863e-5
chr22:23913109:C:T	T	1.55981087867649e-5
chr22:23913869:T:G	G	-1.55771136300961e-5
chr22:23918956:A:G	G	-9.37416234892139e-6
chr22:23922208:C:T	T	-2.70567378791119e-5
chr22:23925933:G:T	T	2.84984270596333e-6
chr22:23929112:C:T	T	3.57345912763641e-6
chr22:23929243:G:A	A	-4.732190323785e-5
chr22:23969777:C:T	T	-7.35232614477704e-6
chr22:23970896:G:A	A	-1.11558910156432e-5
chr22:24018377:G:T	T	-1.15341439693795e-5
chr22:24031553:T:C	C	6.76750195794724e-5
chr22:24045997:C:T	T	-4.44886781702181e-6
chr22:24050841:G:A	A	4.22750914695763e-5
chr22:24064130:A:C	C	4.20910154204298e-5
chr22:24068426:A:G	G	1.91322634520888e-5
chr22:24072436:G:A	A	-1.30600848979806e-5
chr22:24073133:A:G	G	-2.53905310185485e-6
chr22:24094842:A:G	G	-9.07490214577412e-6
chr22:24113695:G:A	A	-7.30836145735239e-5
chr22:24139663:A:G	G	1.24149421804929e-5
chr22:24186073:A:G	G	-3.29889632127599e-5
chr22:24186268:C:T	T	-6.50112833488536e-5
chr22:24191335:G:A	A	-1.71942022747046e-5
chr22:24212956:T:C	C	-2.1410020771656e-6
chr22:24226680:T:C	C	-1.73214413657633e-5
chr22:24243101:T:C	C	-3.76799460343432e-5
chr22:24285587:C:T	T	-2.04028999752945e-5
chr22:24290070:A:G	G	1.28296782330956e-5
chr22:24327504:C:T	T	1.4258839960315e-5
chr22:24335187:C:T	T	1.66840237859374e-5
chr22:24348111:T:C	C	-4.83971189321687e-5
chr22:24359057:G:T	T	-2.45654756939436e-5
chr22:24360897:C:T	T	-4.6447385543312e-6
chr22:24418577:G:A	A	-2.40157280262576e-5
chr22:24431654:A:C	C	-3.06780832984225e-5
chr22:24434060:T:C	C	-2.05700058507613e-5
chr22:24434627:T:C	C	-4.22331687792986e-5
chr22:24450423:T:C	C	-1.98759410628411e-5
chr22:24459573:G:A	A	-2.0683267019467e-5
chr22:24466629:G:A	A	-2.32511471965301e-5
chr22:24485813:C:T	T	-2.55017526533644e-5
chr22:24497313:G:A	A	3.76986743109099e-5
chr22:24498888:G:A	A	-3.42912509384395e-5
chr22:24502342:C:T	T	-1.70769816661503e-4
chr22:24512384:A:G	G	-4.64884348973094e-5
chr22:24523048:C:T	T	-2.32371370544214e-5
chr22:24537101:C:T	T	2.19566458630391e-5
chr22:24538402:C:T	T	-7.90358469364279e-6
chr22:24547614:G:A	A	-1.93988481713685e-5
chr22:24563548:A:G	G	1.52658617428757e-5
chr22:24588218:T:G	G	-2.9980360539652e-5
chr22:24596299:T:C	C	1.08788912711249e-5
chr22:24673309:A:G	G	2.04942405928037e-5
chr22:24686217:G:T	T	-3.25942583027123e-5
chr22:24686619:T:G	G	4.59602993724502e-6
chr22:24687487:G:A	A	4.66463883296142e-6
chr22:24687730:G:A	A	1.80790055254291e-5
chr22:24690767:T:C	C	-1.37011616487745e-5
chr22:24693330:G:A	A	1.9115700619054e-5
chr22:24693784:G:A	A	1.99747129899468e-5
chr22:24695018:C:T	T	1.56669857103059e-5
chr22:24699473:C:T	T	3.10718320811715e-6
chr22:24703148:G:A	A	9.65682419765814e-6
chr22:24706748:G:T	T	-2.15744210186796e-6
chr22:24707057:T:C	C	9.54441471130407e-6
chr22:24713060:G:A	A	6.98592145612766e-6
chr22:24716358:G:A	A	-3.49091524896319e-6
chr22:24717595:A:G	G	-1.26262891243488e-5
chr22:24721953:C:T	T	-4.91628361185675e-6
chr22:24723243:A:C	C	4.75450766697364e-5
chr22:24733859:A:C	C	-3.6835015289829e-6
chr22:24734981:A:G	G	1.99187404640353e-5
chr22:24735458:G:T	T	-3.32615302754045e-5
chr22:24748709:T:C	C	-3.48459477190265e-6
chr22:24748945:C:T	T	5.20492236676481e-6
chr22:24749486:C:T	T	1.47648772454474e-5
chr22:24749504:A:G	G	-6.52427417284732e-6
chr22:24751357:A:G	G	6.16131479752342e-7
chr22:24764818:T:C	C	-7.73522191827617e-6
chr22:24772430:C:A	A	2.50847770894058e-6
chr22:24773582:C:T	T	2.7751881729697e-7
chr22:24777602:C:T	T	6.45155642193974e-6
chr22:24777997:G:T	T	6.50873390217824e-5
chr22:24778838:C:A	A	6.76335943157322e-6
chr22:24781341:G:T	T	1.00799481798203e-5
chr22:24791577:T:C	C	1.62858734923694e-5
chr22:24799573:G:A	A	-7.74415933278051e-5
chr22:24809133:C:T	T	7.54163953162575e-7
chr22:24809752:C:T	T	4.99899265041898e-6
chr22:24812431:A:G	G	4.39872240397078e-6
chr22:24813514:A:C	C	-6.38771989301439e-6
chr22:24813757:T:C	C	1.57300124427313e-5
chr22:24814339:A:G	G	6.19182257821015e-6
chr22:24815262:G:A	A	-5.52007704674562e-5
chr22:24815826:A:G	G	-1.33755157494901e-5
chr22:24816735:G:A	A	6.76213897987521e-6
chr22:24819967:C:T	T	-8.44031234081554e-6
chr22:24821773:T:C	C	-6.01176357511191e-6
chr22:24824633:G:A	A	3.84933446569845e-6
chr22:24825441:A:G	G	-1.02110610625832e-5
chr22:24827695:A:G	G	1.95879753912575e-6
chr22:24832329:C:T	T	2.22293717447094e-5
chr22:24835455:G:A	A	-1.90023529990818e-5
chr22:24836895:T:C	C	7.03513482961953e-6
chr22:24836951:G:A	A	3.09558216005512e-7
chr22:24838923:T:G	G	7.01982539542951e-5
chr22:24842839:G:A	A	5.62142631875421e-6
chr22:24844578:G:A	A	-9.37228885800785e-5
chr22:24845414:G:A	A	1.40788003861165e-5
chr22:24855533:C:T	T	-2.88068855013081e-5
chr22:24856420:T:C	C	4.1509535279461e-6
chr22:24860044:A:G	G	-1.35540512856328e-5
chr22:24865017:G:A	A	1.82912490024396e-5
chr22:24867081:G:A	A	1.02752572451384e-6
chr22:24867606:A:G	G	-1.0178731618539e-4
chr22:24873457:T:C	C	3.04056502148372e-6
chr22:24873551:C:A	A	1.97759217147988e-5
chr22:24882412:A:G	G	-1.76108397524859e-5
chr22:24886744:T:C	C	-1.56961190811286e-5
chr22:24887635:G:A	A	1.625300279911e-5
chr22:24888862:A:G	G	-2.02191936039875e-6
chr22:24891016:A:C	C	-2.39832373884121e-6
chr22:24891561:T:G	G	8.64838773511532e-7
chr22:24891725:G:A	A	6.66169033975288e-6
chr22:24892135:G:A	A	1.27098062548999e-5
chr22:24894520:G:T	T	8.89349418287788e-6
chr22:24901371:A:C	C	1.69269924087415e-5
chr22:24907974:C:T	T	-4.15136643161223e-6
chr22:24911644:C:T	T	9.81267380896197e-6
chr22:24912305:T:C	C	-9.05422792194072e-7
chr22:24918185:G:T	T	2.14213579613448e-6
chr22:24918226:C:T	T	-1.00537362269784e-5
chr22:24919786:G:A	A	2.4604880731912e-5
chr22:24920751:T:C	C	-8.65203927748747e-5
chr22:24923458:T:G	G	-2.02077576435334e-5
chr22:24924404:C:T	T	1.24322440536477e-5
chr22:24931992:A:G	G	-7.7512314730116e-6
chr22:24932719:G:A	A	-3.21090626502351e-5
chr22:24932832:T:C	C	5.00957875025843e-7
chr22:24935917:T:C	C	-1.63262324069512e-5
chr22:24937300:A:G	G	2.92115421233255e-5
chr22:24938902:G:A	A	1.28914511528757e-6
chr22:24955412:C:A	A	1.34956723437564e-6
chr22:24966585:T:C	C	2.03597852395971e-5
chr22:24968740:T:C	C	1.13946841489959e-5
chr22:24985078:G:A	A	-2.21420830911348e-6
chr22:24994888:T:C	C	-6.25178442628632e-7
chr22:24996338:G:A	A	-1.86557826194788e-5
chr22:24997047:C:T	T	-1.08941206685931e-5
chr22:25001773:G:A	A	2.4852055063819e-5
chr22:25002052:G:A	A	5.16973839628423e-6
chr22:25015453:T:C	C	-6.60751517771923e-6
chr22:25016603:G:A	A	-6.87353614605134e-6
chr22:25017804:C:T	T	-7.2038194650742e-6
chr22:25018232:C:A	A	-1.574542419887e-5
chr22:25019665:A:G	G	3.76244431078785e-6
chr22:25019923:C:A	A	-1.11146006505188e-5
chr22:25020056:T:C	C	-6.96160594234044e-6
chr22:25020301:G:A	A	1.42289148888311e-5
chr22:25020325:A:G	G	-1.08470013343607e-5
chr22:25020585:A:G	G	-3.87528816988815e-5
chr22:25021394:C:T	T	-4.89195074028147e-6
chr22:25021537:T:C	C	-1.12498001869942e-5
chr22:25021804:T:G	G	5.41491799452334e-5
chr22:25023557:C:T	T	2.14149863692086e-5
chr22:25024679:T:G	G	-1.91238521595219e-5
chr22:25024729:G:A	A	8.46957491955156e-6
chr22:25024825:G:A	A	-9.63967089472969e-6
chr22:25027095:G:A	A	1.42879089241619e-6
chr22:25028424:G:A	A	4.39760795060656e-5
chr22:25028612:C:A	A	1.12303405697066e-5
chr22:25029315:A:G	G	1.23010974242385e-5
chr22:25029472:A:C	C	3.04848010776084e-5
chr22:25030080:A:G	G	2.7312172710501e-5
chr22:25030701:T:G	G	1.73407897980248e-5
chr22:25030830:G:A	A	-1.56904135425119e-5
chr22:25030983:C:T	T	7.90626521969169e-6
chr22:25032013:C:A	A	-1.96185996629467e-5
chr22:25032813:C:T	T	1.60766781754642e-5
chr22:25033493:A:G	G	1.83031827758052e-5
chr22:25033986:C:T	T	2.30284180610559e-5
chr22:25037020:T:G	G	1.99529374971593e-5
chr22:25039061:G:T	T	-3.29669162934022e-5
chr22:25039583:C:T	T	-2.64125535734333e-5
chr22:25042307:C:T	T	-2.06727727265849e-5
chr22:25043915:T:C	C	1.48901668166982e-4
chr22:25048889:C:T	T	1.28891661326737e-6
chr22:25052034:G:T	T	8.06740231818433e-6
chr22:25052637:A:G	G	8.37546202239579e-6
chr22:25053246:T:G	G	-1.73761920315017e-5
chr22:25053797:G:A	A	1.47628881829228e-5
chr22:25058613:A:G	G	1.92627881435097e-4
chr22:25062846:C:T	T	1.31850246130921e-4
chr22:25071665:C:T	T	-2.68338932053073e-5
chr22:25072439:A:G	G	-1.66252975993316e-5
chr22:25077167:G:A	A	1.0606280147697e-6
chr22:25085119:T:C	C	2.68455371928023e-4
chr22:25086487:A:G	G	1.26850964452901e-5
chr22:25090772:T:C	C	-2.62598322924021e-6
chr22:25093236:G:A	A	2.42034164921662e-5
chr22:25113063:G:A	A	2.88411717635345e-5
chr22:25113780:A:G	G	2.1864359519877e-5
chr22:25114492:C:T	T	2.68575990945009e-5
chr22:25114727:A:G	G	-4.92333664665764e-5
chr22:25115163:A:G	G	6.8193419528871e-5
chr22:25116723:C:T	T	8.08103148179906e-5
chr22:25119584:A:G	G	-1.11603393053617e-5
chr22:25134441:C:T	T	3.10314875032422e-5
chr22:25134929:C:T	T	4.63878828889998e-5
chr22:25150356:A:G	G	7.57034121836719e-5
chr22:25152246:A:G	G	-2.09956127674553e-5
chr22:25153019:C:T	T	5.86894050570566e-7
chr22:25165248:A:G	G	-4.9924668203562e-5
chr22:25173972:C:T	T	7.54249889574064e-5
chr22:25175334:C:T	T	-1.24856174369853e-4
chr22:25176781:C:A	A	-9.15447879199966e-5
chr22:25193289:G:A	A	-4.48760131142488e-5
chr22:25199589:G:T	T	6.37498875343249e-6
chr22:25199933:G:T	T	4.559901757883e-5
chr22:25203882:G:A	A	1.1806570905749e-4
chr22:25206823:G:A	A	-3.05326473798239e-6
chr22:25207586:G:A	A	1.14224007808155e-5
chr22:25208625:G:A	A	-3.10719284409508e-6
chr22:25209621:G:T	T	-1.04865182108292e-6
chr22:25211292:T:C	C	1.64472401013268e-6
chr22:25212581:T:C	C	4.538820183965e-6
chr22:25212622:G:A	A	-3.66080271130912e-6
chr22:25216734:C:T	T	1.03178261403355e-5
chr22:25222648:G:A	A	9.08505247565686e-5
chr22:25224175:A:C	C	1.7609340946602e-5
chr22:25228082:G:A	A	3.09044773316988e-6
chr22:25228625:G:A	A	2.83347568179282e-5
chr22:25232419:A:G	G	1.85341931846145e-5
chr22:25233715:T:C	C	6.44667050558204e-6
chr22:25236526:A:G	G	1.64626985806299e-5
chr22:25244995:T:C	C	8.60509678840193e-6
chr22:25246239:G:T	T	-4.57294781822172e-6
chr22:25250526:T:C	C	-3.41542257083573e-5
chr22:25254439:A:G	G	9.5588827734497e-6
chr22:25254493:G:A	A	8.87871036775947e-6
chr22:25255099:T:C	C	8.68506957126574e-5
chr22:25258797:G:A	A	-1.26200919122354e-5
chr22:25261205:G:A	A	-6.71168469210459e-5
chr22:25261344:A:G	G	-8.21055880904864e-7
chr22:25262558:T:C	C	-7.7710610683629e-6
chr22:25266540:A:G	G	2.39564336702706e-5
chr22:25267923:A:G	G	-4.03558828641162e-5
chr22:25279755:C:T	T	4.53379789308227e-5
chr22:25288910:C:A	A	5.40448471512422e-6
chr22:25300818:A:G	G	2.62226599163845e-5
chr22:25317338:G:A	A	1.43660333953796e-5
chr22:25352719:C:T	T	-3.03080274841865e-6
chr22:25383406:G:A	A	-8.7863000787491e-5
chr22:25385427:T:C	C	2.92660012993894e-5
chr22:25392575:T:C	C	1.15743520882565e-5
chr22:25395052:C:T	T	1.88241987445309e-4
chr22:25404288:C:T	T	-1.99931880975424e-5
chr22:25413404:T:C	C	-4.3371041826212e-5
chr22:25419708:G:A	A	-1.81639608358489e-5
chr22:25442965:T:C	C	-5.58615996989426e-5
chr22:25449970:G:A	A	-1.64799452778188e-5
chr22:25478048:G:A	A	-6.52896595518369e-5
chr22:25491546:T:C	C	1.14395469094433e-5
chr22:25501012:G:A	A	1.76339641916766e-5
chr22:25511938:C:A	A	-9.86950774191626e-6
chr22:25512416:C:A	A	2.03053680341057e-4
chr22:25514348:C:A	A	1.69539910691247e-5
chr22:25528477:T:C	C	-1.0077668607687e-5
chr22:25535470:A:G	G	-3.06793813708974e-5
chr22:25540332:T:C	C	1.04128881073947e-5
chr22:25542058:T:C	C	8.09611840115502e-6
chr22:25543287:T:G	G	-4.74050025989252e-5
chr22:25544444:C:T	T	-1.23579062251642e-5
chr22:25546628:C:T	T	2.6558025237591702e-06
chr22:25559798:G:A	A	3.76219804099332e-5
chr22:25568770:G:A	A	-1.4497998709352e-5
chr22:25582312:C:T	T	-7.51806029480534e-5
chr22:25588091:G:A	A	2.74709049835247e-5
chr22:25592530:G:A	A	1.03859262553705e-5
chr22:25599816:G:A	A	-1.55889931142965e-5
chr22:25626761:G:A	A	3.62670893078092e-6
chr22:25650546:C:T	T	-8.08700738343915e-6
chr22:25658311:A:G	G	-2.62654687076972e-5
chr22:25663910:C:A	A	-5.0717813057811e-5
chr22:25730936:T:C	C	2.93513442277348e-5
chr22:25736369:G:A	A	6.83575519311448e-6
chr22:25736872:A:C	C	-2.94475535161989e-6
chr22:25737808:C:T	T	3.45069631221445e-6
chr22:25738196:G:A	A	4.23183612301411e-6
chr22:25740826:A:G	G	4.57881955296463e-5
chr22:25750462:T:G	G	2.40540230747841e-6
chr22:25760549:A:C	C	-1.61683222920877e-5
chr22:25761332:T:C	C	4.28630718189128e-5
chr22:25765422:G:A	A	2.40661437228906e-5
chr22:25769547:T:C	C	1.67487649177816e-6
chr22:25769840:G:A	A	1.12720309403302e-5
chr22:25771738:C:T	T	-8.18223503023618e-6
chr22:25773894:T:C	C	3.77295061877808e-4
chr22:25777694:T:C	C	-1.69463213266903e-5
chr22:25779179:G:A	A	-1.77780193924591e-5
chr22:25779316:A:C	C	-4.87715308077895e-6
chr22:25783345:C:T	T	-3.0831532980281e-5
chr22:25784065:T:G	G	-6.58877854157295e-6
chr22:25785800:T:C	C	2.30216299778729e-6
chr22:25789268:C:T	T	-2.57894406185907e-5
chr22:25789324:G:A	A	8.64349271625603e-6
chr22:25790381:C:T	T	1.83319266917736e-5
chr22:25791205:C:T	T	-1.71229322269055e-5
chr22:25792972:T:C	C	2.27830782720456e-6
chr22:25793059:T:C	C	-4.87888935540747e-6
chr22:25799514:C:T	T	-1.37972460031412e-5
chr22:25804469:C:T	T	5.67359542164369e-5
chr22:25805205:C:T	T	1.38073850766231e-6
chr22:25811943:C:T	T	5.57174147562914e-6
chr22:25813586:C:T	T	1.46098557638457e-5
chr22:25820193:C:T	T	1.84394471490726e-5
chr22:25826487:C:T	T	-1.19580484021065e-6
chr22:25827855:A:G	G	8.0787491143241e-5
chr22:25828737:T:C	C	-4.83405749415424e-7
chr22:25830663:G:A	A	2.35385048436885e-4
chr22:25830848:A:G	G	8.14279254574798e-6
chr22:25831142:G:A	A	6.37566253350934e-6
chr22:25833175:G:A	A	3.66656190919799e-5
chr22:25834673:C:T	T	-4.35966910305637e-6
chr22:25838637:T:C	C	-2.54240283682276e-5
chr22:25841734:G:A	A	-3.84016845094137e-5
chr22:25841859:T:C	C	-9.30144425974966e-6
chr22:25849870:T:C	C	8.80261112508487e-5
chr22:25851489:G:A	A	-1.18426147903976e-5
chr22:25854143:G:T	T	-2.25237812707282e-5
chr22:25861568:A:G	G	1.87375959427367e-5
chr22:25868946:T:C	C	1.24326094279703e-5
chr22:25870972:A:C	C	-1.86902437088394e-5
chr22:25874665:A:G	G	-2.87786229620819e-5
chr22:25878982:T:C	C	-6.92201457439775e-6
chr22:25879582:A:G	G	1.12424857302816e-5
chr22:25880221:G:A	A	-8.45941633143447e-5
chr22:25880482:C:A	A	-7.64874077712679e-5
chr22:25881181:T:C	C	-9.05233375301286e-5
chr22:25882460:A:G	G	-1.32208773783033e-4
chr22:25882727:C:T	T	-1.28871915196612e-5
chr22:25884975:A:G	G	9.57137454167969e-6
chr22:25885149:T:C	C	2.64271360688858e-5
chr22:25886081:C:T	T	-1.35361658191662e-6
chr22:25887053:T:C	C	-4.10976252215328e-5
chr22:25887456:G:A	A	1.61258747530247e-5
chr22:25891515:T:C	C	2.80572267946156e-5
chr22:25892901:G:A	A	2.60925605845883e-5
chr22:25894756:G:A	A	-9.7323822236347e-6
chr22:25898546:A:G	G	-1.28991557277222e-5
chr22:25901175:C:T	T	-2.85817964051615e-5
chr22:25909021:A:G	G	2.72102621288912e-6
chr22:25910055:G:A	A	4.72907404161003e-5
chr22:25917778:G:T	T	1.81966910828272e-6
chr22:25919560:A:G	G	-1.78354858586503e-5
chr22:25920524:G:A	A	5.72454585403057e-6
chr22:25932965:A:G	G	-1.34395362899777e-5
chr22:25933549:A:G	G	-7.91551728217983e-6
chr22:25934061:T:C	C	4.39220805139829e-6
chr22:25934403:T:G	G	2.56559231890154e-5
chr22:25939999:G:A	A	2.08562044186305e-6
chr22:25945314:G:A	A	9.95913092971821e-6
chr22:25946090:C:T	T	7.581391283493e-5
chr22:25946266:T:C	C	-6.75536301692656e-6
chr22:25950142:A:G	G	-8.64416401316609e-6
chr22:25951373:C:T	T	1.15371252882087e-4
chr22:25951878:T:C	C	7.88410575600194e-5
chr22:25954701:A:G	G	3.89219316439341e-5
chr22:25961056:G:T	T	-1.71474503797596e-5
chr22:25963225:G:T	T	6.8448758497935e-6
chr22:25963811:A:G	G	-6.02100058525958e-5
chr22:25964858:G:A	A	-1.83498246782336e-5
chr22:25965361:G:A	A	2.86477051397033e-6
chr22:25978475:G:A	A	6.73395943922887e-5
chr22:25980822:C:T	T	3.37384038632474e-4
chr22:25982436:A:G	G	-2.87171259100614e-5
chr22:25982756:C:T	T	-9.46156799813341e-6
chr22:25983871:T:C	C	6.3780393100901e-5
chr22:25991098:G:A	A	4.56169058493236e-6
chr22:25991333:C:T	T	3.82577283985345e-6
chr22:25992153:G:A	A	5.55330004749443e-5
chr22:25998728:G:A	A	1.05414018389936e-6
chr22:26000681:C:T	T	-1.06178784782856e-7
chr22:26000743:T:G	G	-1.46685347927927e-5
chr22:26003466:C:A	A	-1.54292240821785e-6
chr22:26006657:C:T	T	-9.29327369618837e-6
chr22:26007633:G:A	A	6.37472631892264e-6
chr22:26011168:T:C	C	1.52842943782799e-6
chr22:26012694:A:G	G	3.73304527425339e-5
chr22:26016789:C:A	A	2.64605117597439e-5
chr22:26019509:C:T	T	3.90233091133328e-7
chr22:26021783:A:G	G	-5.62751960462719e-5
chr22:26022602:C:T	T	4.22462748272844e-6
chr22:26023706:A:G	G	-2.16301850165142e-5
chr22:26024677:G:T	T	-2.28311167361336e-5
chr22:26027569:G:A	A	-1.205982712492e-5
chr22:26031882:C:T	T	-2.82528096757469e-6
chr22:26033219:A:G	G	1.14400818394075e-5
chr22:26040321:G:A	A	2.89539230446737e-5
chr22:26044400:T:C	C	-6.40582533827268e-5
chr22:26046588:C:T	T	4.07759838754006e-5
chr22:26047974:T:C	C	-1.35502597915575e-5
chr22:26050232:G:T	T	3.01687158952267e-6
chr22:26070269:G:A	A	-6.0722790364049e-6
chr22:26073263:A:G	G	-2.76162777821671e-5
chr22:26076040:T:C	C	-2.99188235315939e-5
chr22:26089702:C:T	T	-6.70516228290014e-5
chr22:26091200:T:C	C	-1.02836291650452e-4
chr22:26098548:C:T	T	1.99868825323059e-5
chr22:26100656:C:T	T	-2.41088216602476e-5
chr22:26101405:G:A	A	-2.66221211160194e-6
chr22:26104451:A:G	G	1.30856092033573e-5
chr22:26104992:G:A	A	-6.89185612889052e-5
chr22:26108873:A:G	G	-3.44475407831464e-5
chr22:26111480:C:T	T	1.40016873665393e-5
chr22:26120870:C:T	T	1.41015604175422e-5
chr22:26132088:G:A	A	2.65566960268112e-5
chr22:26137301:C:T	T	3.4867784236444803e-05
chr22:26145456:A:G	G	8.06060331382326e-6
chr22:26151544:A:G	G	4.34379074034101e-5
chr22:26152376:T:C	C	-1.96106247323283e-4
chr22:26154931:C:T	T	-1.69487987152366e-4
chr22:26159984:A:G	G	1.20924414194561e-5
chr22:26169190:C:T	T	-1.34368704518274e-5
chr22:26182144:G:A	A	-2.26217853286583e-4
chr22:26184509:C:T	T	-7.55598670638232e-6
chr22:26186470:T:C	C	-1.07383656353355e-5
chr22:26197813:G:A	A	-2.1958680144356e-5
chr22:26206998:G:A	A	1.81985805894921e-5
chr22:26215262:G:T	T	2.2271127270032e-5
chr22:26223193:C:T	T	-1.8264016396135e-5
chr22:26227308:T:G	G	-4.70364657110939e-5
chr22:26230276:A:G	G	-1.29542325397628e-4
chr22:26232139:G:A	A	1.13425780488332e-5
chr22:26233712:G:A	A	1.13532579453732e-5
chr22:26236031:G:T	T	-3.05532379266104e-6
chr22:26238101:G:A	A	-2.06052537556816e-5
chr22:26241290:G:A	A	1.01700923188831e-4
chr22:26246713:G:A	A	-3.54481496045865e-7
chr22:26253422:G:T	T	1.18867977964431e-6
chr22:26255800:T:C	C	1.04148231612061e-5
chr22:26257246:A:C	C	-1.09370133769096e-5
chr22:26257648:G:A	A	3.02162652165394e-7
chr22:26258270:C:T	T	-7.82540648932856e-8
chr22:26264794:C:T	T	-2.42232043803163e-5
chr22:26269841:G:A	A	-1.92894611780207e-5
chr22:26270624:A:G	G	-3.17638984479274e-6
chr22:26270645:A:C	C	-2.51474454470048e-5
chr22:26275628:C:T	T	1.42609730491629e-5
chr22:26282507:C:T	T	3.15530532382297e-5
chr22:26284706:T:C	C	-3.19191094499221e-5
chr22:26284739:C:A	A	4.80659822289457e-5
chr22:26285487:T:C	C	3.11178312708988e-6
chr22:26285674:C:T	T	-4.60727203568026e-6
chr22:26295999:G:A	A	-3.83629626958043e-6
chr22:26297261:G:A	A	1.79463630616753e-5
chr22:26299111:G:T	T	2.38429566402742e-5
chr22:26308949:A:G	G	1.17224036791108e-5
chr22:26311472:C:T	T	1.21496418768948e-4
chr22:26319427:A:G	G	-9.57645273500611e-6
chr22:26319957:G:A	A	-2.46005688746855e-5
chr22:26322928:A:G	G	5.54679991427223e-6
chr22:26323043:G:A	A	-4.48490056201424e-6
chr22:26323169:G:A	A	4.1958268387921303e-05
chr22:26323710:C:T	T	-8.33239368238902e-5
chr22:26329903:C:T	T	-3.27550912220554e-6
chr22:26330890:A:G	G	-3.16646740997723e-5
chr22:26333613:C:T	T	1.12510221981416e-5
chr22:26337723:A:G	G	-6.71861554654944e-6
chr22:26339604:G:A	A	-5.6888737677736e-6
chr22:26341714:C:T	T	-9.07567351715501e-6
chr22:26342045:A:C	C	-4.52191889803109e-5
chr22:26342259:A:G	G	-1.79430855751836e-5
chr22:26343201:G:A	A	-4.02679111105339e-5
chr22:26352259:C:T	T	2.24669276743556e-6
chr22:26352944:T:C	C	-1.31093165802917e-5
chr22:26354264:T:C	C	-8.14052763408985e-6
chr22:26357687:G:A	A	1.58748297296125e-5
chr22:26358384:T:C	C	-5.21680713515151e-6
chr22:26361107:G:A	A	-1.97288636108125e-5
chr22:26363211:C:T	T	2.1337083331164e-5
chr22:26368804:A:G	G	-1.21218250631763e-5
chr22:26371301:A:G	G	-2.81247792892414e-6
chr22:26373342:C:T	T	-4.62006222211572e-6
chr22:26378614:A:G	G	6.84096900093241e-6
chr22:26379218:C:T	T	-6.74625312875455e-6
chr22:26385284:C:T	T	3.43017046846285e-6
chr22:26389054:C:T	T	1.70735601419129e-6
chr22:26396277:G:T	T	-8.22119117627532e-6
chr22:26396677:T:C	C	1.86624226561782e-5
chr22:26398136:G:A	A	5.52346391376511e-6
chr22:26404233:A:C	C	6.34198602209726e-6
chr22:26405009:G:A	A	3.09594380823758e-5
chr22:26410065:C:T	T	-3.38344008367373e-6
chr22:26416947:A:G	G	1.91244488606464e-6
chr22:26422709:C:T	T	-7.1966441680339e-6
chr22:26426189:G:A	A	-3.27589660505806e-6
chr22:26430254:A:G	G	4.49761218964444e-5
chr22:26434319:A:G	G	2.18312088924792e-5
chr22:26434512:A:G	G	3.70899137142681e-5
chr22:26436137:G:A	A	-1.1111545778682e-5
chr22:26440042:T:C	C	-1.40769321051086e-5
chr22:26440154:G:A	A	-1.43193599888963e-5
chr22:26445424:T:C	C	1.91912109428352e-4
chr22:26456960:C:A	A	-2.78546994413901e-5
chr22:26457939:C:A	A	1.21188799694051e-5
chr22:26458475:G:A	A	1.35545367492348e-5
chr22:26462142:A:G	G	-1.03399486557384e-5
chr22:26463976:C:T	T	-1.0579017431452e-5
chr22:26466246:T:C	C	-1.0579017431452e-5
chr22:26468429:T:C	C	5.58843674715111e-5
chr22:26470757:C:T	T	1.98138155778803e-4
chr22:26474536:T:C	C	-3.27176238402945e-6
chr22:26475019:A:G	G	-7.04913899513529e-6
chr22:26478648:T:C	C	1.13524590028726e-5
chr22:26483125:G:A	A	-8.98244614995123e-6
chr22:26488073:G:A	A	-1.79756996104328e-5
chr22:26499371:G:A	A	-1.63363066379038e-5
chr22:26513784:A:G	G	5.00787381559837e-7
chr22:26515452:A:G	G	3.27141405387733e-5
chr22:26520756:C:T	T	4.71206612093378e-7
chr22:26521660:A:G	G	-4.55714130849291e-6
chr22:26524082:T:C	C	-7.42213034130207e-6
chr22:26526262:G:A	A	-2.9792755202401e-5
chr22:26527474:A:C	C	3.36835586092115e-5
chr22:26528346:C:T	T	-1.20650454775565e-5
chr22:26534099:C:T	T	-1.20016606818465e-5
chr22:26536184:G:A	A	-1.08451231327298e-5
chr22:26541121:C:A	A	-5.87688329016361e-5
chr22:26546161:A:G	G	-1.81048417801194e-5
chr22:26552728:G:A	A	6.33582031297408e-6
chr22:26558612:T:C	C	4.00097486123633e-6
chr22:26559930:C:T	T	9.77168117544e-6
chr22:26561808:T:C	C	1.0819898467103e-5
chr22:26563893:G:A	A	9.84521814508581e-6
chr22:26564436:C:T	T	-1.66505041058998e-5
chr22:26567473:A:G	G	3.12512462524393e-5
chr22:26573837:C:T	T	-5.19519850789932e-5
chr22:26576212:T:C	C	-1.1673302529997e-5
chr22:26577296:T:C	C	-1.53581107170207e-5
chr22:26581871:C:T	T	-7.51754760693674e-6
chr22:26584111:G:A	A	-8.68910309093521e-5
chr22:26585075:A:G	G	-5.98556472796267e-6
chr22:26594843:A:G	G	2.40062346440778e-6
chr22:26608125:A:C	C	-2.82540827095514e-5
chr22:26615456:C:T	T	-1.82613257257335e-5
chr22:26615496:G:A	A	-5.53706786279105e-6
chr22:26618384:G:A	A	6.20330170255421e-5
chr22:26625437:G:A	A	-1.41999723583182e-5
chr22:26634987:G:T	T	1.29636394533362e-5
chr22:26635757:A:C	C	-3.619719663383e-5
chr22:26637357:T:C	C	3.63119794640241e-6
chr22:26640541:T:C	C	3.85292367271408e-6
chr22:26644030:G:A	A	9.56880974961409e-7
chr22:26644529:G:A	A	-1.24146737864053e-4
chr22:26655335:A:G	G	1.2359157325107e-7
chr22:26658215:G:A	A	1.9836442268117e-5
chr22:26658235:C:T	T	-3.8302363442645e-5
chr22:26662857:C:T	T	3.14668428220416e-5
chr22:26668324:G:A	A	-1.8268180155138e-7
chr22:26669718:G:A	A	-1.92281317662118e-5
chr22:26672739:C:A	A	2.60957466400699e-5
chr22:26673291:G:T	T	1.00752655047291e-5
chr22:26673476:G:A	A	-1.83370099046425e-5
chr22:26673872:G:A	A	-1.25197513030846e-5
chr22:26674786:C:T	T	-3.34421773718775e-5
chr22:26679318:T:C	C	7.3825443739713e-5
chr22:26689261:C:A	A	-3.14955644711028e-5
chr22:26689347:A:G	G	-7.2899204097437e-6
chr22:26708742:A:G	G	2.60727404678736e-5
chr22:26709894:A:C	C	1.18387062968647e-6
chr22:26713512:T:C	C	-4.02939482945114e-5
chr22:26717860:A:G	G	8.3407341355746e-5
chr22:26721225:T:C	C	-2.52898015435989e-5
chr22:26721709:A:G	G	-9.98840103006443e-6
chr22:26722218:T:G	G	-3.46425380252499e-5
chr22:26723942:C:T	T	-1.40302390771545e-5
chr22:26726517:C:T	T	-2.3643147024361e-5
chr22:26732313:C:A	A	-3.01775742131946e-5
chr22:26733500:C:A	A	-1.23776288918976e-6
chr22:26733784:A:G	G	-5.45919460138875e-5
chr22:26736134:C:T	T	-3.05597016143364e-5
chr22:26736587:C:T	T	1.23028821227055e-6
chr22:26738754:C:T	T	-3.94779453171901e-6
chr22:26740353:G:A	A	-2.50358621832832e-5
chr22:26741798:T:C	C	-8.77990357888e-5
chr22:26744480:A:G	G	-2.73885985790562e-6
chr22:26747282:G:A	A	4.22903196856864e-6
chr22:26747356:A:G	G	3.60542315654645e-7
chr22:26748107:T:C	C	-5.07527650025098e-6
chr22:26753090:C:T	T	-6.22266540708088e-6
chr22:26753598:T:C	C	-6.49522318805497e-6
chr22:26756045:C:A	A	-5.36808028939832e-5
chr22:26756812:T:G	G	-1.98877635157526e-5
chr22:26757283:G:T	T	3.17412470399405e-5
chr22:26757606:G:A	A	-4.76136206550913e-5
chr22:26761600:T:C	C	-1.04975768144875e-5
chr22:26763869:A:G	G	2.76425490877367e-6
chr22:26765626:C:T	T	1.54920438792813e-5
chr22:26768356:G:A	A	-5.51084544543713e-6
chr22:26771385:C:A	A	3.55293154176952e-6
chr22:26774762:T:G	G	4.89828494525692e-6
chr22:26775675:G:A	A	9.13300054939649e-7
chr22:26781392:A:G	G	-2.64424037380783e-5
chr22:26784429:C:T	T	-5.5126839088165e-5
chr22:26787729:C:T	T	1.13706142204208e-5
chr22:26790357:C:T	T	-1.53506169211901e-5
chr22:26793573:T:C	C	-7.54561990080162e-6
chr22:26793811:G:T	T	-2.71996988431518e-5
chr22:26794771:G:A	A	4.63009255617601e-5
chr22:26795680:C:T	T	-1.77018467563832e-5
chr22:26795979:C:T	T	-4.15875561686586e-5
chr22:26799298:C:T	T	1.79457987934097e-6
chr22:26800305:T:C	C	-4.35247843519375e-6
chr22:26802756:T:G	G	4.91638714617936e-5
chr22:26803274:C:T	T	7.32700347011675e-6
chr22:26804844:C:T	T	-6.74213485723165e-6
chr22:26804891:C:T	T	8.59679730036999e-6
chr22:26807633:T:C	C	2.35234328517231e-7
chr22:26809571:G:A	A	2.15821038501385e-5
chr22:26810326:T:C	C	6.51706566890197e-6
chr22:26811237:C:T	T	1.40889598133288e-6
chr22:26814168:A:G	G	-1.86287606142998e-5
chr22:26815076:A:G	G	2.76740947617607e-5
chr22:26815120:G:A	A	2.9420302044716e-6
chr22:26815609:A:G	G	3.40220566913193e-5
chr22:26817236:T:C	C	1.11097542955158e-5
chr22:26818005:T:C	C	1.06069408315523e-6
chr22:26819738:T:C	C	1.78249513587536e-5
chr22:26821075:A:G	G	1.59133073091435e-5
chr22:26823918:G:A	A	4.47437088124835e-6
chr22:26826096:A:G	G	1.99948087964497e-5
chr22:26827715:G:A	A	-4.26377147373497e-5
chr22:26831256:T:C	C	9.57321594009873e-6
chr22:26831491:C:T	T	-6.61425236268934e-6
chr22:26832232:A:G	G	9.44381162957258e-6
chr22:26835167:G:A	A	2.32998875784342e-5
chr22:26836397:T:C	C	2.84216847193275e-5
chr22:26840540:A:C	C	9.82529250847301e-5
chr22:26844330:T:C	C	-1.00815377164779e-5
chr22:26844626:C:T	T	4.07617402661694e-5
chr22:26847271:C:T	T	3.57295226595625e-6
chr22:26849174:T:C	C	-2.25843452553091e-5
chr22:26849522:G:A	A	-2.89684607956031e-6
chr22:26854232:G:A	A	-3.13295325396048e-5
chr22:26854733:C:T	T	8.0766702031822e-5
chr22:26862826:G:A	A	-2.45428989835305e-5
chr22:26864676:G:A	A	-1.88046816318079e-4
chr22:26868319:A:G	G	1.68618785816752e-5
chr22:26872572:T:G	G	8.91381901361707e-6
chr22:26873286:A:G	G	-1.65015681007913e-5
chr22:26877275:G:A	A	-1.99978887713632e-5
chr22:26878482:T:C	C	-1.28600835990846e-5
chr22:26879277:G:A	A	-1.89825805735418e-5
chr22:26888059:T:C	C	-3.03111474683952e-5
chr22:26889859:G:A	A	4.1864616157177e-5
chr22:26891360:G:A	A	-1.58215377028064e-5
chr22:26900839:A:G	G	2.59490378024632e-5
chr22:26904500:A:G	G	7.63292182697533e-6
chr22:26909818:G:A	A	9.28920275277384e-7
chr22:26913074:A:G	G	-1.02203416091342e-4
chr22:26913835:A:G	G	5.10688604071364e-6
chr22:26918053:A:C	C	-1.47288264803735e-5
chr22:26919351:C:T	T	2.82739066687357e-5
chr22:26924113:T:C	C	-3.62330105488278e-6
chr22:26927904:G:A	A	2.1353093198318e-6
chr22:26929453:G:A	A	-2.53182988324768e-6
chr22:26937590:C:T	T	1.49064823783102e-5
chr22:26944547:A:C	C	-1.1117136141559e-5
chr22:26945132:C:T	T	-4.1518396794961e-5
chr22:26945236:A:G	G	-2.84077122082927e-5
chr22:26945450:C:T	T	-3.95204613037785e-6
chr22:26947476:C:T	T	1.01482892689535e-4
chr22:26952493:A:G	G	-2.64090935490969e-6
chr22:26953136:G:A	A	-7.25024352244442e-6
chr22:26953639:C:T	T	2.86444587681906e-6
chr22:26959385:A:G	G	-1.14235099592744e-5
chr22:26965502:A:G	G	3.99088450496417e-6
chr22:26966291:T:C	C	3.182304158759e-5
chr22:26973807:T:G	G	-4.04285644722915e-5
chr22:26976434:T:C	C	-5.968328197012e-6
chr22:26980418:T:G	G	3.56722692348733e-6
chr22:26980947:T:C	C	1.65303173160794e-5
chr22:26989367:T:C	C	-1.81435330564461e-5
chr22:26992147:T:C	C	-3.88660882980871e-5
chr22:26993238:A:G	G	-5.79988453325104e-6
chr22:26997418:G:A	A	-2.89832920093321e-6
chr22:26998880:C:T	T	-5.08034620232231e-6
chr22:26998910:T:C	C	-2.75903503704819e-5
chr22:26999361:C:T	T	1.10870849677816e-5
chr22:26999422:C:T	T	-1.48239172754477e-5
chr22:26999974:A:G	G	3.82377992539193e-6
chr22:27002549:T:C	C	-2.25913162594633e-5
chr22:27009705:A:G	G	-2.08228811338878e-5
chr22:27009965:C:T	T	-7.77412140350807e-6
chr22:27010473:C:A	A	-6.03561867005706e-6
chr22:27010538:C:T	T	7.02481375945164e-5
chr22:27010851:T:C	C	-1.92756536593904e-6
chr22:27010949:C:A	A	-1.04403212775711e-5
chr22:27011724:C:T	T	-4.0633917171726e-5
chr22:27012358:G:A	A	4.61963709799499e-6
chr22:27013487:A:G	G	-2.63025970401838e-5
chr22:27013502:A:G	G	8.18559754827848e-6
chr22:27014786:C:T	T	8.17972427640746e-5
chr22:27017546:A:G	G	-1.07990970914882e-5
chr22:27020862:T:C	C	1.02278603952374e-5
chr22:27021670:A:G	G	9.21658491256112e-5
chr22:27022296:C:T	T	-3.36735580882249e-5
chr22:27024150:A:G	G	-9.86944059244274e-6
chr22:27025669:A:G	G	-1.43928103998152e-5
chr22:27028616:A:G	G	8.79731274330406e-6
chr22:27029402:C:T	T	-2.13233919090945e-5
chr22:27033089:A:G	G	-1.59763246814734e-5
chr22:27037216:G:A	A	-5.1378227918914e-6
chr22:27037303:T:C	C	2.43098772739922e-5
chr22:27039124:C:T	T	1.53688849928721e-5
chr22:27039488:G:T	T	3.35071737963408e-6
chr22:27039858:G:A	A	4.4627056603607e-5
chr22:27040291:G:A	A	1.28282384117224e-4
chr22:27041588:G:A	A	-7.87948434143183e-6
chr22:27041793:C:T	T	4.6449976841826e-5
chr22:27042397:C:A	A	7.62362345630166e-5
chr22:27042581:G:A	A	2.78001482621753e-5
chr22:27042669:A:G	G	-6.6307831465117e-7
chr22:27044329:T:C	C	-2.45626748237279e-6
chr22:27044364:C:T	T	-7.09877646967681e-6
chr22:27045417:C:A	A	-5.39220224764589e-6
chr22:27045827:G:A	A	4.23354587620518e-5
chr22:27047522:C:T	T	1.17092384098558e-5
chr22:27047622:T:C	C	3.05286124001831e-6
chr22:27056219:C:T	T	3.58481169330337e-5
chr22:27056819:G:A	A	1.83121106545196e-5
chr22:27063601:C:T	T	-4.26948940920343e-5
chr22:27064848:G:A	A	2.64074381481945e-6
chr22:27065841:G:A	A	9.13268364370178e-6
chr22:27067510:A:C	C	-1.19679690231227e-5
chr22:27067738:C:T	T	5.42749953306046e-6
chr22:27072509:C:T	T	-6.08800856749607e-5
chr22:27074367:A:G	G	1.22638267900507e-6
chr22:27075453:T:C	C	-1.62308662845256e-5
chr22:27075563:T:C	C	-1.20867034879188e-5
chr22:27075927:G:A	A	-3.3995971517901e-5
chr22:27076707:A:G	G	1.80669750550888e-5
chr22:27077026:A:G	G	7.28770901503359e-6
chr22:27077207:G:A	A	1.38951822958222e-5
chr22:27080612:T:C	C	3.47616856443947e-5
chr22:27085547:T:C	C	1.79736460267109e-5
chr22:27086676:G:T	T	-1.45389365250322e-6
chr22:27089149:C:T	T	2.74573710409028e-6
chr22:27089383:C:T	T	1.34017014436353e-5
chr22:27092952:C:A	A	-1.09184979682149e-5
chr22:27094034:A:G	G	2.62215157869235e-5
chr22:27095886:T:C	C	1.44267053441973e-6
chr22:27096501:C:T	T	-1.91588349721868e-5
chr22:27100897:C:T	T	9.76613916869797e-5
chr22:27101201:A:G	G	3.34624835619393e-6
chr22:27101220:G:A	A	9.21901666354148e-6
chr22:27101742:G:A	A	1.50108899239008e-5
chr22:27103822:T:C	C	2.5573105410984e-6
chr22:27106821:C:A	A	-2.21582465414817e-5
chr22:27111169:C:T	T	1.49466549634424e-5
chr22:27112006:T:C	C	1.47718807614851e-6
chr22:27112896:A:G	G	-2.12642320812643e-5
chr22:27116421:G:A	A	8.07092958485384e-5
chr22:27119802:A:G	G	-4.17265887936277e-5
chr22:27122475:G:A	A	-1.7904848286013e-5
chr22:27122986:G:A	A	-1.48994579963265e-5
chr22:27123825:T:G	G	-2.76321399729574e-5
chr22:27124703:G:A	A	-9.67406622960816e-10
chr22:27124807:G:A	A	-1.96646125401532e-5
chr22:27125152:G:T	T	-2.20001288068061e-6
chr22:27126302:C:T	T	5.1248451513671e-6
chr22:27126468:C:A	A	-3.43801962509011e-6
chr22:27127902:C:T	T	-2.33447296576866e-6
chr22:27131043:C:T	T	-1.60667775173621e-5
chr22:27134222:G:A	A	3.69048501584962e-6
chr22:27136964:T:C	C	7.60322453540768e-5
chr22:27143446:G:A	A	-1.57324809785049e-4
chr22:27145554:A:G	G	-4.21272376659654e-5
chr22:27149248:A:G	G	2.83125063660324e-6
chr22:27151950:A:G	G	-2.72710057097371e-5
chr22:27156582:G:A	A	4.61637284352292e-6
chr22:27156669:G:A	A	-3.18292824649647e-5
chr22:27159232:C:A	A	-2.22258725547717e-5
chr22:27159355:T:G	G	2.1718368365376e-6
chr22:27161068:C:A	A	-8.24357330133279e-6
chr22:27161387:C:A	A	-2.95925549014149e-5
chr22:27161967:A:G	G	-6.31069082250581e-7
chr22:27162866:A:G	G	7.67819644484214e-6
chr22:27163578:G:A	A	-2.12174289109265e-5
chr22:27163739:G:A	A	-4.38840691895272e-5
chr22:27165538:G:A	A	3.2829503895189e-6
chr22:27166975:G:A	A	4.35502607722032e-6
chr22:27167312:A:C	C	-1.56896461349204e-5
chr22:27169569:G:A	A	-8.41971802605539e-6
chr22:27169996:C:T	T	1.51938581862596e-6
chr22:27171158:G:A	A	-2.52284738744737e-5
chr22:27171358:A:G	G	1.93323933103824e-6
chr22:27175677:A:G	G	4.87798556980884e-6
chr22:27179580:A:G	G	-3.80009663113325e-6
chr22:27186767:C:A	A	-1.78313337400191e-5
chr22:27187075:A:G	G	2.56851626394067e-5
chr22:27188149:G:A	A	-1.10214408414003e-5
chr22:27188329:G:A	A	-4.75859119667995e-5
chr22:27191039:A:G	G	2.74260223798681e-5
chr22:27194685:G:T	T	-2.42748992104328e-5
chr22:27194716:G:A	A	-3.85406280457547e-5
chr22:27195386:G:A	A	-2.68629190570917e-5
chr22:27204554:T:C	C	-1.17476666157272e-4
chr22:27208162:G:A	A	1.56334181767544e-5
chr22:27214676:A:C	C	-1.26794753292406e-5
chr22:27215093:T:C	C	-3.13547723862229e-5
chr22:27222155:C:T	T	7.17890820439257e-5
chr22:27223219:C:T	T	9.71441229037774e-5
chr22:27225034:T:C	C	-2.47844892773615e-5
chr22:27225291:C:T	T	2.36235299479887e-6
chr22:27225514:G:A	A	-3.9754918216312e-6
chr22:27226655:A:G	G	-1.61055997425748e-5
chr22:27226946:A:G	G	8.71958454084512e-5
chr22:27228043:G:A	A	-7.36564511630359e-6
chr22:27228928:C:T	T	6.00679767248584e-5
chr22:27231355:T:C	C	1.79196728070784e-5
chr22:27231455:T:C	C	3.50387312897963e-5
chr22:27232767:T:C	C	5.00484004697528e-5
chr22:27240188:A:G	G	8.82282976628365e-6
chr22:27240645:A:C	C	-6.80981649788273e-6
chr22:27241939:C:T	T	5.3154920626309e-5
chr22:27242459:G:A	A	6.12713093990361e-6
chr22:27242701:G:A	A	-6.68381588128857e-6
chr22:27244892:C:T	T	1.78531723236742e-5
chr22:27246620:A:C	C	-4.17595643998917e-7
chr22:27246957:A:G	G	-1.68635471375425e-5
chr22:27248812:A:G	G	-9.41818550917166e-6
chr22:27248932:G:A	A	-6.15949917804807e-6
chr22:27248978:C:T	T	2.58949547638342e-5
chr22:27249297:C:T	T	8.12183522161336e-6
chr22:27251543:G:A	A	-1.42712717469181e-5
chr22:27254839:C:T	T	-1.7003437871749e-5
chr22:27255754:T:C	C	-1.42030173851563e-5
chr22:27256328:A:G	G	-4.81616551990214e-5
chr22:27257291:C:T	T	-1.40530786906894e-5
chr22:27259064:G:A	A	1.66325847439252e-5
chr22:27259844:A:G	G	2.36710117388258e-5
chr22:27260663:T:C	C	-1.25895614366423e-5
chr22:27260694:T:C	C	-3.72614238024105e-5
chr22:27261546:G:A	A	5.46647384834797e-6
chr22:27261589:A:G	G	-7.55144287954463e-6
chr22:27263668:A:C	C	-9.39616540305637e-9
chr22:27263670:G:A	A	-9.39616540305637e-9
chr22:27263782:G:A	A	1.0733979611752e-5
chr22:27264526:G:A	A	-2.71939737714646e-6
chr22:27264899:A:G	G	-7.08324963732615e-8
chr22:27265048:G:T	T	-2.00310464994544e-5
chr22:27266252:G:T	T	4.8088622318209e-6
chr22:27270737:G:A	A	1.23900542243513e-5
chr22:27272409:A:G	G	2.77319192793297e-5
chr22:27275121:G:A	A	-1.8666842561924e-5
chr22:27277198:A:G	G	-1.16873492551465e-5
chr22:27277882:T:G	G	-2.28418049585848e-5
chr22:27278206:C:T	T	-1.16041377766522e-7
chr22:27284497:G:A	A	-2.57063301973437e-5
chr22:27284866:C:T	T	4.37756596821105e-5
chr22:27285221:G:T	T	-1.57511451396666e-5
chr22:27285449:G:A	A	-2.68838443513133e-5
chr22:27285665:T:C	C	-3.1525537216896e-6
chr22:27293529:C:T	T	-1.09984223837932e-4
chr22:27293995:A:G	G	-1.43297858725314e-5
chr22:27300233:C:T	T	4.79383713194325e-5
chr22:27302139:G:A	A	1.36500504837641e-5
chr22:27304357:C:T	T	-5.81855590474671e-6
chr22:27312352:A:C	C	3.16278964630274e-5
chr22:27314436:C:T	T	1.35681073717424e-4
chr22:27317035:T:C	C	1.49927137566812e-5
chr22:27319248:G:A	A	-1.25127609686382e-5
chr22:27319799:C:T	T	-6.05203566992217e-5
chr22:27320458:A:G	G	-3.07899133170489e-6
chr22:27321872:G:A	A	4.46402733339869e-7
chr22:27332444:C:T	T	-5.67622638877891e-7
chr22:27333587:G:T	T	1.70894866736699e-5
chr22:27334148:A:G	G	2.26065682538572e-5
chr22:27335509:C:T	T	-4.34754846813607e-6
chr22:27336637:C:T	T	4.03572498877479e-5
chr22:27337028:G:A	A	4.17171695045191e-5
chr22:27337579:C:T	T	-6.41771250665378e-5
chr22:27341063:T:C	C	9.25639240685542e-6
chr22:27344638:A:G	G	6.51866702063496e-6
chr22:27351309:G:A	A	3.49195821438604e-5
chr22:27352781:A:G	G	6.93628895456389e-5
chr22:27358841:G:A	A	4.48563162111286e-6
chr22:27360339:C:T	T	1.94262324267198e-5
chr22:27361153:G:A	A	2.50397207856447e-5
chr22:27364125:T:C	C	9.90318001683951e-5
chr22:27365186:C:A	A	2.33254012302492e-4
chr22:27366605:C:T	T	4.16591133708611e-5
chr22:27370797:G:A	A	1.0879588386235e-5
chr22:27378463:T:C	C	1.99999785716884e-5
chr22:27379586:G:A	A	-2.71473639862471e-5
chr22:27380842:A:G	G	1.24448940504946e-6
chr22:27383161:G:A	A	2.0794156284612e-5
chr22:27385609:C:T	T	3.80880988186444e-6
chr22:27385822:C:T	T	-1.15909884858255e-5
chr22:27386149:G:A	A	5.07717030680055e-5
chr22:27387224:G:A	A	-4.18587124755233e-6
chr22:27388876:G:A	A	2.59840612136085e-5
chr22:27390764:T:C	C	-6.3167206966664e-5
chr22:27391519:C:A	A	-1.66145776807741e-4
chr22:27395759:C:T	T	8.36153799150991e-5
chr22:27396809:T:G	G	-3.78591756767639e-4
chr22:27397328:T:C	C	6.34174164313028e-6
chr22:27397680:G:A	A	4.5426729371093e-6
chr22:27399484:C:A	A	-2.4290975882481e-5
chr22:27402694:G:A	A	-3.56394584585788e-6
chr22:27403045:C:T	T	-4.66912347123254e-7
chr22:27405373:A:C	C	-5.85149781449222e-6
chr22:27406760:C:T	T	-7.9808080597906e-5
chr22:27408058:G:A	A	7.85026018695014e-8
chr22:27410928:G:T	T	-6.97566853556437e-6
chr22:27418353:G:A	A	3.61208547485649e-6
chr22:27420553:G:A	A	-9.06590457761426e-7
chr22:27420823:G:A	A	1.24800697030844e-5
chr22:27421339:T:C	C	-7.84969983353148e-6
chr22:27422805:T:G	G	-1.08469544175147e-5
chr22:27424195:T:C	C	-6.49052044367924e-5
chr22:27424790:T:C	C	1.2085046228308e-5
chr22:27427862:C:T	T	6.63260958171284e-6
chr22:27428074:A:C	C	1.25146817165961e-5
chr22:27428102:T:C	C	-5.7166863781021e-7
chr22:27429482:C:T	T	5.94571231818865e-5
chr22:27429843:G:A	A	-3.85753689838731e-6
chr22:27434813:C:T	T	-2.51848692579634e-5
chr22:27435114:G:A	A	-1.90169156376348e-5
chr22:27435381:G:A	A	-3.30472049007244e-5
chr22:27435386:C:T	T	-3.74897776704151e-6
chr22:27435831:C:T	T	2.7618899988616e-5
chr22:27438578:A:G	G	-1.52537681830635e-5
chr22:27440350:A:G	G	2.2718988924783e-5
chr22:27445730:T:G	G	-2.27589051318786e-5
chr22:27446660:G:A	A	-3.4179377690872703e-05
chr22:27447533:C:T	T	7.50842345958315e-5
chr22:27450841:T:G	G	3.15800387266225e-5
chr22:27451357:G:A	A	6.2019778266012e-6
chr22:27456222:T:C	C	-1.93463908765172e-5
chr22:27458763:T:C	C	3.4181539719626e-6
chr22:27461756:G:A	A	4.89243408405199e-8
chr22:27465408:C:T	T	6.96867471383235e-7
chr22:27466847:C:T	T	-7.10812364656779e-6
chr22:27470511:A:G	G	4.51142189267256e-6
chr22:27477358:T:C	C	2.57225988776828e-5
chr22:27478716:C:T	T	4.60174055987083e-6
chr22:27480978:T:C	C	9.16385887113811e-6
chr22:27481337:A:G	G	1.66685949598199e-5
chr22:27482658:G:A	A	1.18775432723903e-5
chr22:27482896:C:T	T	-3.14930194536908e-5
chr22:27483081:G:A	A	-2.74005389407759e-5
chr22:27486321:C:A	A	4.20464889503851e-5
chr22:27487575:G:A	A	5.90066076088407e-5
chr22:27488112:G:A	A	4.55289639142149e-5
chr22:27490775:G:A	A	1.36789233171232e-5
chr22:27492381:T:G	G	3.36178621351864e-5
chr22:27492473:G:A	A	-1.69900901976821e-4
chr22:27495895:T:C	C	1.89268023785168e-5
chr22:27497015:T:G	G	9.1439249288911e-5
chr22:27497016:A:C	C	9.1439249288911e-5
chr22:27498714:C:T	T	9.01858962050661e-5
chr22:27500408:G:A	A	3.10401218002535e-5
chr22:27500448:C:T	T	6.35082461405459e-5
chr22:27502360:G:T	T	-7.64503249523252e-5
chr22:27502677:T:C	C	5.16222938828676e-5
chr22:27503309:C:T	T	-1.52058235857327e-5
chr22:27503503:T:G	G	1.20370187689918e-4
chr22:27504064:T:G	G	-1.91324126476476e-5
chr22:27504294:T:C	C	-6.47408708794169e-5
chr22:27505000:A:C	C	6.36297935993693e-6
chr22:27505014:A:G	G	-4.1353877693137e-5
chr22:27507155:G:T	T	-4.0554455442463e-6
chr22:27507621:C:T	T	-9.82452104179287e-6
chr22:27509467:T:C	C	-1.19084941794883e-5
chr22:27509801:C:T	T	5.54402552487124e-5
chr22:27511468:T:C	C	1.68948752927857e-5
chr22:27517051:G:A	A	-1.03408413686545e-4
chr22:27517571:C:T	T	-2.33192422718023e-6
chr22:27518615:G:A	A	6.94126194409385e-7
chr22:27519744:C:T	T	4.02572860362406e-5
chr22:27521109:G:A	A	5.39720981998248e-5
chr22:27522749:T:C	C	1.15431763458844e-6
chr22:27524077:C:T	T	2.969796536639e-5
chr22:27525000:G:A	A	5.43120180427281e-5
chr22:27527382:G:A	A	-8.90253381147458e-5
chr22:27527674:T:C	C	4.30528508717236e-5
chr22:27527927:A:G	G	9.5374852755948e-6
chr22:27528945:A:C	C	1.30175237435335e-5
chr22:27529327:G:A	A	-3.12390922500288e-5
chr22:27529608:G:A	A	2.85848079390343e-5
chr22:27531065:G:A	A	2.27053137558745e-5
chr22:27535881:A:C	C	8.78276320801384e-6
chr22:27536118:T:C	C	4.87872596908916e-6
chr22:27536497:G:A	A	-4.14036468176777e-5
chr22:27538746:A:G	G	-3.16771359803596e-5
chr22:27538879:C:T	T	3.97209688806367e-5
chr22:27539408:C:A	A	9.01151150176542e-6
chr22:27539463:C:T	T	2.11670078551297e-5
chr22:27545122:C:T	T	-3.87480039255065e-6
chr22:27545765:T:C	C	1.92400237144313e-5
chr22:27551025:T:C	C	-8.05311800989287e-6
chr22:27552917:C:T	T	-2.44904222911749e-7
chr22:27553863:A:G	G	4.05738566449601e-4
chr22:27556162:C:T	T	-1.40946519107828e-5
chr22:27557457:C:T	T	-3.72931166151808e-5
chr22:27560667:A:C	C	-3.52958279426873e-5
chr22:27561316:T:C	C	-5.54773879485047e-5
chr22:27561981:G:A	A	-5.27428383899476e-5
chr22:27562004:G:A	A	6.09386284196976e-6
chr22:27564137:G:A	A	1.04864495717128e-5
chr22:27564712:G:A	A	-7.83477507730092e-6
chr22:27564829:C:T	T	5.81303000961804e-6
chr22:27566556:A:G	G	3.07560784342733e-5
chr22:27570694:T:C	C	4.60285049473354e-7
chr22:27572247:T:C	C	5.94949752350784e-5
chr22:27574168:C:T	T	-1.45891981218102e-5
chr22:27576380:C:T	T	5.90204011650227e-6
chr22:27577303:C:T	T	-1.52014515640441e-5
chr22:27578858:A:C	C	1.00124766291954e-5
chr22:27579490:A:G	G	-5.35660920593324e-6
chr22:27580902:C:T	T	6.65627358405891e-5
chr22:27581050:C:T	T	-1.35606651063071e-4
chr22:27583141:A:G	G	2.52501075438606e-5
chr22:27583189:G:A	A	-7.64009298118475e-6
chr22:27584915:T:C	C	1.63267103019097e-5
chr22:27587461:G:A	A	1.97477329354669e-6
chr22:27589512:G:A	A	-1.88952877698815e-5
chr22:27589528:C:A	A	2.60656478096378e-5
chr22:27592267:G:A	A	-6.82423875982992e-6
chr22:27592273:G:A	A	1.69736102075798e-5
chr22:27593816:T:C	C	1.46971791717418e-5
chr22:27597636:A:C	C	2.61883429520009e-5
chr22:27600571:T:C	C	1.45945353496156e-5
chr22:27601111:G:A	A	-1.64052757361319e-5
chr22:27601329:C:T	T	2.78773436210314e-6
chr22:27604895:T:C	C	3.52038341354686e-5
chr22:27608291:C:T	T	1.86338118600902e-5
chr22:27608533:G:A	A	2.69104033970234e-5
chr22:27609121:G:A	A	-1.60965735928175e-5
chr22:27609768:T:G	G	-9.53957349372755e-6
chr22:27611030:T:G	G	1.17235279652191e-5
chr22:27612991:G:A	A	-9.78966203519178e-6
chr22:27619364:C:A	A	2.46657162259195e-5
chr22:27620110:A:G	G	6.24980893427302e-5
chr22:27620331:T:C	C	-3.51207976268036e-6
chr22:27620925:C:A	A	-2.41937171688994e-5
chr22:27621509:G:A	A	-4.8637904516224e-5
chr22:27621873:T:G	G	4.83014001233797e-5
chr22:27623101:A:G	G	4.88724716876268e-5
chr22:27630406:C:T	T	6.96817993481648e-6
chr22:27632401:C:A	A	3.60365554287986e-5
chr22:27633571:C:T	T	3.86098087608838e-6
chr22:27634110:G:A	A	-1.95215691440327e-5
chr22:27634683:G:A	A	6.00817554998755e-6
chr22:27637663:T:C	C	6.4569121969213e-6
chr22:27638999:G:T	T	5.73837443089731e-6
chr22:27645916:A:G	G	-4.05760556528992e-5
chr22:27650614:C:T	T	-7.63848925824068e-6
chr22:27652985:C:A	A	3.10515190345886e-6
chr22:27654441:C:T	T	7.43968336319993e-6
chr22:27654568:A:C	C	1.14915072138382e-5
chr22:27655681:G:T	T	6.18784511546499e-5
chr22:27659505:A:G	G	3.1232461263565e-6
chr22:27660639:C:T	T	-5.55390778848483e-5
chr22:27661503:C:T	T	6.05606541954207e-6
chr22:27662696:C:T	T	9.39851495763789e-6
chr22:27667264:G:A	A	1.24915691971567e-5
chr22:27669503:T:C	C	-1.09421273196578e-5
chr22:27675678:T:C	C	-1.99735983997886e-6
chr22:27679882:T:G	G	2.29787096136296e-5
chr22:27680061:T:C	C	2.07426271986674e-6
chr22:27686096:T:C	C	-1.37448240101014e-6
chr22:27694209:G:A	A	-2.46944952283422e-5
chr22:27694376:G:A	A	1.44990299988525e-6
chr22:27698753:A:G	G	-3.17739079492586e-6
chr22:27698847:G:A	A	1.42023402002874e-5
chr22:27702112:C:T	T	2.05889121570791e-6
chr22:27704761:T:G	G	6.01603917171723e-5
chr22:27705616:C:T	T	5.44105489356015e-6
chr22:27706629:G:A	A	-3.05604739118246e-6
chr22:27706896:G:A	A	7.933310519485e-6
chr22:27707261:G:A	A	4.33513346216986e-5
chr22:27709853:A:G	G	9.27671905721638e-6
chr22:27711142:A:G	G	-2.78250489357759e-5
chr22:27714323:T:C	C	7.68272725246328e-6
chr22:27714976:G:A	A	-4.19445473850033e-6
chr22:27718983:G:T	T	-8.70425206880994e-6
chr22:27719069:G:A	A	-7.43070756523899e-6
chr22:27719606:G:A	A	4.64879300070506e-6
chr22:27722319:T:C	C	1.25224134102925e-5
chr22:27723571:A:G	G	6.79933526910816e-6
chr22:27731770:T:C	C	2.78359011658242e-5
chr22:27732400:T:G	G	-2.94192473664746e-5
chr22:27734056:G:T	T	4.14147256020338e-6
chr22:27739309:G:A	A	2.18019154696693e-6
chr22:27740740:T:C	C	-1.65271759562728e-6
chr22:27745313:A:G	G	2.38074365786839e-6
chr22:27749226:G:A	A	-3.82522277239087e-5
chr22:27751489:G:A	A	2.92767777682631e-6
chr22:27751638:G:A	A	1.38065971951679e-5
chr22:27753705:C:A	A	2.4126449569476e-5
chr22:27753786:C:T	T	9.49890678268611e-6
chr22:27754494:A:G	G	2.41496799392176e-5
chr22:27756613:G:A	A	-1.18596702905222e-5
chr22:27756651:A:G	G	1.18378788037445e-5
chr22:27759416:C:T	T	1.0945012369833e-5
chr22:27762426:C:T	T	2.01875608542997e-5
chr22:27764086:T:C	C	4.13384882165236e-6
chr22:27768062:T:G	G	-2.83780079244705e-5
chr22:27772796:T:C	C	-1.60887505906383e-4
chr22:27774043:C:A	A	8.60384213004244e-6
chr22:27775522:C:T	T	-1.17589917200783e-5
chr22:27778609:G:A	A	2.19320197525632e-5
chr22:27779174:C:T	T	-1.79332938707237e-6
chr22:27782213:C:T	T	3.36326707503368e-5
chr22:27789464:T:G	G	-2.36839162562915e-6
chr22:27790971:C:T	T	3.24691066295815e-5
chr22:27792215:T:C	C	-8.01755154585505e-6
chr22:27795907:G:T	T	9.31802733216655e-5
chr22:27796435:G:A	A	2.64490710234471e-6
chr22:27799398:C:A	A	-6.32381482084389e-6
chr22:27804188:A:G	G	7.38174982758902e-7
chr22:27810924:A:C	C	-2.97620269232246e-6
chr22:27812806:C:T	T	-1.49495985367407e-6
chr22:27816311:G:A	A	1.38768371304165e-5
chr22:27821912:C:T	T	4.17476129820262e-6
chr22:27821930:C:T	T	-9.89305508777906e-6
chr22:27825703:G:A	A	-9.51825039879028e-6
chr22:27826203:G:A	A	-4.07235025615902e-5
chr22:27828495:A:G	G	-3.2030649095432e-5
chr22:27835282:A:G	G	5.98121086684545e-7
chr22:27835363:A:G	G	-9.43536207499228e-8
chr22:27835515:T:C	C	4.21463112453133e-6
chr22:27835865:A:G	G	6.32077259712394e-6
chr22:27836154:G:A	A	2.80797943140311e-6
chr22:27836434:G:A	A	3.98317876171926e-6
chr22:27838122:T:C	C	-4.17776936599645e-5
chr22:27838957:C:T	T	-3.03558987600174e-5
chr22:27839174:G:A	A	1.29573813245404e-5
chr22:27839802:A:C	C	-2.63144545444314e-6
chr22:27839914:C:T	T	-1.56000203533492e-5
chr22:27840691:A:G	G	-1.15042179788754e-5
chr22:27840787:C:T	T	-3.44894545157152e-5
chr22:27840865:C:T	T	-3.33380252955333e-5
chr22:27842377:G:T	T	1.55312840296102e-5
chr22:27844382:C:T	T	-1.04062575119605e-6
chr22:27844551:A:C	C	2.60667661007699e-5
chr22:27844761:G:T	T	-7.80509848281945e-5
chr22:27845150:G:A	A	1.42749007044028e-5
chr22:27846258:A:C	C	-5.45927684314412e-6
chr22:27848203:C:T	T	-1.29096771878393e-5
chr22:27848764:C:T	T	1.7926933989782e-5
chr22:27857237:A:C	C	-1.08506027700944e-5
chr22:27859067:A:C	C	1.02192585992783e-6
chr22:27861929:C:A	A	1.67454377057445e-6
chr22:27872426:G:A	A	-6.92291532964295e-6
chr22:27874384:T:G	G	-1.20970637545904e-5
chr22:27892148:T:C	C	2.20136184100514e-5
chr22:27902348:G:A	A	-4.02005586071409e-7
chr22:27904502:C:T	T	1.48783289179312e-5
chr22:27905755:C:T	T	-1.21347282411959e-5
chr22:27964144:G:T	T	-1.73277955556651e-5
chr22:27972278:T:C	C	-1.08767883518605e-6
chr22:27972485:T:C	C	1.63205729120241e-5
chr22:27977756:C:A	A	1.16794236984759e-5
chr22:27982484:A:G	G	2.45980894373702e-5
chr22:27994416:G:A	A	-1.65581311798603e-5
chr22:27996730:C:T	T	2.52431370360474e-5
chr22:28002540:A:G	G	1.09270933096411e-5
chr22:28012456:A:C	C	-6.28964203574527e-6
chr22:28027947:C:T	T	-2.53204452038321e-5
chr22:28028519:G:A	A	3.38715309116604e-5
chr22:28048443:T:C	C	-2.58237278808964e-6
chr22:28056694:T:C	C	-6.75591168590148e-5
chr22:28063677:G:A	A	2.37122632935976e-5
chr22:28118559:T:G	G	6.15612035335267e-5
chr22:28122285:G:A	A	6.58821951357392e-5
chr22:28142004:C:T	T	-2.85504955326515e-6
chr22:28145362:G:A	A	8.23802274898333e-6
chr22:28145896:T:C	C	-3.90770266568714e-5
chr22:28150358:T:G	G	-2.88377872881643e-6
chr22:28152979:C:T	T	2.57688099285933e-6
chr22:28179555:A:G	G	-1.45040503095656e-5
chr22:28187750:C:T	T	4.08266467426982e-7
chr22:28216657:T:C	C	1.71005012760311e-5
chr22:28224699:G:A	A	1.50025755837602e-5
chr22:28227376:C:A	A	-1.56277576518806e-5
chr22:28229303:G:A	A	-1.94429065657785e-6
chr22:28241618:G:T	T	1.24123543915597e-5
chr22:28260703:T:C	C	2.48462331457396e-5
chr22:28264537:A:G	G	-3.02744271801717e-5
chr22:28276418:G:A	A	-7.7759860473569e-6
chr22:28278345:G:A	A	-2.17465345567774e-6
chr22:28297508:T:C	C	1.01508404599861e-5
chr22:28332995:T:C	C	-1.43324664850608e-5
chr22:28379857:A:G	G	1.57587111804299e-6
chr22:28401330:C:T	T	1.99966278257876e-6
chr22:28411637:C:T	T	-7.77105289540249e-7
chr22:28415341:C:T	T	-1.05655109262576e-5
chr22:28486985:G:A	A	-8.28355630357727e-6
chr22:28498891:A:C	C	1.22249791889556e-5
chr22:28504013:T:C	C	5.86265506291152e-6
chr22:28516340:A:G	G	-4.92417269583769e-5
chr22:28516867:C:T	T	-8.52479529856377e-6
chr22:28523212:G:A	A	9.37121373344661e-7
chr22:28527329:G:A	A	7.96874843223961e-6
chr22:28559903:G:A	A	2.04660789715985e-5
chr22:28568044:G:A	A	-3.27246051453739e-6
chr22:28588459:G:T	T	1.63090442523127e-7
chr22:28597195:T:C	C	9.61175323529336e-6
chr22:28609258:A:G	G	-2.4065363620201e-5
chr22:28638976:C:T	T	2.83875058792644e-6
chr22:28643627:G:T	T	2.0795721948191e-6
chr22:28657300:T:C	C	7.76496518776109e-6
chr22:28705648:G:A	A	-3.86193477958236e-5
chr22:28709570:A:G	G	3.6048224272858e-5
chr22:28710745:T:C	C	1.68872626255124e-5
chr22:28712124:A:C	C	-3.72771977460568e-5
chr22:28734312:C:T	T	-5.60157612372441e-6
chr22:28745929:A:G	G	-2.28631059131341e-5
chr22:28748439:G:A	A	-8.79425188007707e-6
chr22:28760460:A:G	G	-1.43049614028203e-5
chr22:28769778:T:C	C	-1.25198503294224e-5
chr22:28786512:C:A	A	-1.47755749538596e-5
chr22:28786807:G:A	A	2.2256487889045e-5
chr22:28796682:T:C	C	-1.18167637462355e-5
chr22:28806920:A:G	G	-7.61022863779643e-6
chr22:28831684:C:A	A	-3.57225518866812e-5
chr22:28831983:G:A	A	8.62392379448682e-6
chr22:28837274:T:C	C	-9.94851278970372e-6
chr22:28837936:A:G	G	4.97834733821866e-7
chr22:28854517:T:G	G	-1.47673451011439e-5
chr22:28885722:G:A	A	-4.5955443403913e-6
chr22:28890192:C:T	T	-3.02532586340626e-5
chr22:28903818:T:C	C	9.99125842958479e-7
chr22:28914303:C:T	T	1.65911032500859e-5
chr22:28931359:A:G	G	9.33501062723019e-6
chr22:28940148:T:C	C	7.07131239972531e-6
chr22:28949902:C:T	T	-8.73965102897731e-5
chr22:28965171:A:G	G	3.24095341274993e-5
chr22:28975773:C:T	T	5.48160364993164e-6
chr22:28982720:C:A	A	-4.81947147119345e-6
chr22:28986398:G:A	A	2.10374658769809e-5
chr22:28994061:A:G	G	2.86442686123237e-6
chr22:29002471:A:G	G	-3.12568799417077e-6
chr22:29006551:T:C	C	2.75544387560167e-5
chr22:29013978:T:C	C	1.05993605286118e-5
chr22:29014116:T:C	C	6.82016490885214e-6
chr22:29014244:A:C	C	4.74369916565375e-6
chr22:29016040:G:A	A	-2.17824685679746e-5
chr22:29019181:C:A	A	1.14056873675948e-6
chr22:29021921:A:G	G	4.24977125005962e-5
chr22:29024494:G:A	A	2.19008405219732e-5
chr22:29033967:G:A	A	6.20816226108341e-5
chr22:29057039:A:G	G	5.11522377026056e-6
chr22:29060711:A:G	G	-4.39187496109339e-5
chr22:29060745:T:C	C	-4.47814859881774e-5
chr22:29061594:A:G	G	1.41213910044035e-5
chr22:29062857:A:G	G	2.41797708744775e-6
chr22:29067101:C:T	T	-2.72081776701911e-6
chr22:29071233:G:A	A	-1.01510504562685e-5
chr22:29079595:C:T	T	-3.11995800455841e-6
chr22:29084966:T:C	C	1.82009936300785e-5
chr22:29086167:T:G	G	-2.26678834312882e-6
chr22:29089720:G:A	A	-2.23566861063267e-5
chr22:29093013:T:C	C	-1.70744794911676e-5
chr22:29095276:C:T	T	6.52504828631295e-6
chr22:29096270:A:G	G	-2.4951976928561e-5
chr22:29099385:C:T	T	-1.16836333078337e-5
chr22:29102130:G:A	A	3.3329910116509e-5
chr22:29106740:G:A	A	-1.05350198402693e-5
chr22:29107967:T:C	C	-1.11365445510298e-5
chr22:29119654:A:G	G	1.76888177206973e-5
chr22:29124422:A:C	C	-4.59649137319629e-5
chr22:29125887:C:T	T	-1.19445017878622e-4
chr22:29134967:A:G	G	-7.57604422520814e-5
chr22:29141136:C:T	T	4.60293745450965e-6
chr22:29142480:T:C	C	-2.16240135940291e-6
chr22:29144932:C:T	T	-8.25095673799997e-6
chr22:29145709:T:C	C	9.7826741706698e-6
chr22:29147670:G:A	A	-1.17321965068266e-4
chr22:29148845:A:G	G	2.01400004167389e-5
chr22:29148851:C:T	T	-1.98489197688763e-6
chr22:29154391:G:T	T	2.6339220446951e-6
chr22:29157051:A:G	G	1.88095738362879e-5
chr22:29160751:G:A	A	-1.74690659428583e-5
chr22:29163257:C:T	T	4.58969495826345e-5
chr22:29184223:C:A	A	2.3263771614444e-6
chr22:29185945:T:C	C	1.10172520156118e-5
chr22:29192646:G:A	A	1.29143142237055e-5
chr22:29201613:A:G	G	1.07811444131927e-5
chr22:29210254:T:C	C	-4.53692993076836e-6
chr22:29210918:C:T	T	2.07126838720079e-5
chr22:29215979:C:T	T	6.47259401694246e-5
chr22:29217965:T:C	C	-1.09472929727328e-4
chr22:29224575:A:G	G	-1.67778817399785e-5
chr22:29225488:C:T	T	-9.32330211023594e-5
chr22:29228593:T:C	C	-4.44292863495468e-6
chr22:29229922:G:A	A	4.94658717113195e-5
chr22:29234348:G:A	A	3.78766457678085e-5
chr22:29234575:C:T	T	-1.72353606375979e-5
chr22:29243203:C:T	T	1.80740921469513e-5
chr22:29244030:C:T	T	3.97890658873012e-5
chr22:29254785:C:T	T	-1.02709683795002e-5
chr22:29299939:T:G	G	-5.14000924159366e-5
chr22:29314371:T:C	C	2.86920271072761e-5
chr22:29322332:C:T	T	8.46812670223075e-5
chr22:29332703:C:T	T	-2.50730212627803e-6
chr22:29340671:A:G	G	1.5526812625771e-5
chr22:29347790:C:T	T	-1.99568031978289e-5
chr22:29352870:G:A	A	-4.17755791210039e-5
chr22:29353187:C:T	T	5.2333840465405e-5
chr22:29371045:A:G	G	1.12637673534963e-5
chr22:29371936:A:G	G	4.47865068286689e-6
chr22:29397846:A:G	G	-7.13800195165635e-6
chr22:29398924:G:T	T	-1.74931418844904e-5
chr22:29409173:C:T	T	9.48632317851045e-6
chr22:29441610:C:T	T	-7.18320175618992e-6
chr22:29442099:G:T	T	-7.18320175618992e-6
chr22:29444191:T:C	C	1.07498583589028e-5
chr22:29444351:C:T	T	1.17091814461708e-5
chr22:29445653:G:A	A	-2.03155783549692e-5
chr22:29451733:C:A	A	7.48213204294254e-6
chr22:29478261:A:G	G	-5.9465889481879804e-06
chr22:29490054:A:C	C	8.32639649880468e-6
chr22:29493212:G:A	A	2.88744472843254e-6
chr22:29495936:C:T	T	8.7094437199461e-6
chr22:29503735:A:G	G	9.04331489333434e-6
chr22:29506203:A:C	C	1.05736557304241e-6
chr22:29508530:T:C	C	-8.4725291038323e-6
chr22:29511510:G:A	A	-3.24508648721157e-5
chr22:29512083:C:T	T	-1.36695163145367e-5
chr22:29517283:C:T	T	-6.45950066487568e-6
chr22:29528836:T:C	C	-3.9303323302685e-5
chr22:29531254:G:T	T	2.61872422353172e-5
chr22:29533250:G:A	A	-6.73461077172246e-5
chr22:29536449:C:A	A	8.59774897771293e-6
chr22:29537298:G:A	A	-6.78558815153751e-6
chr22:29544960:G:A	A	3.42702193803186e-7
chr22:29561581:G:A	A	1.31354295989294e-5
chr22:29564346:A:G	G	2.66002292724749e-7
chr22:29570094:C:T	T	5.1563939877592e-6
chr22:29571641:A:G	G	3.94368903572231e-5
chr22:29608940:C:T	T	1.62219944140832e-5
chr22:29641120:T:C	C	-5.79977593850304e-6
chr22:29651743:T:C	C	5.99903408378743e-7
chr22:29652193:G:A	A	3.87356572868453e-6
chr22:29655444:C:T	T	-2.07224243252368e-6
chr22:29657974:A:G	G	1.06923328943157e-5
chr22:29658612:A:G	G	2.52922669056798e-5
chr22:29664400:C:T	T	-1.10476537171369e-4
chr22:29675946:C:T	T	2.54869516269047e-5
chr22:29675955:C:T	T	-6.22503845829519e-5
chr22:29683224:T:C	C	9.03740092626884e-7
chr22:29707487:G:A	A	6.20914927591932e-6
chr22:29712497:G:A	A	-3.38839802449937e-5
chr22:29714563:C:T	T	2.99069007197313e-9
chr22:29725689:G:A	A	-1.68188461161997e-7
chr22:29731378:G:T	T	-1.2276975736754e-5
chr22:29737590:C:T	T	-1.11757310351849e-5
chr22:29739090:C:T	T	1.28000472776437e-5
chr22:29757253:A:C	C	2.61868205199603e-5
chr22:29759124:A:G	G	8.56500918241674e-6
chr22:29767537:A:G	G	3.76837388206158e-6
chr22:29797609:T:C	C	-1.33429935184735e-5
chr22:29802036:C:T	T	3.54126759227022e-6
chr22:29804724:G:A	A	1.80180737640534e-5
chr22:29820993:C:A	A	-6.01644430956227e-6
chr22:29825131:C:T	T	2.13200190192747e-5
chr22:29825212:G:A	A	-3.58783428524982e-6
chr22:29844586:C:A	A	-8.63331689887307e-7
chr22:29854371:A:G	G	-5.32289755168236e-5
chr22:29868285:G:A	A	9.97142903454507e-8
chr22:29898755:T:C	C	3.26586835802031e-6
chr22:29915209:A:G	G	1.4130300032851e-5
chr22:29918103:T:G	G	3.87192720992968e-6
chr22:29930113:A:G	G	3.76742327841345e-6
chr22:29937912:A:G	G	1.45736856988053e-5
chr22:29941597:T:C	C	-4.93680233001743e-7
chr22:29951644:T:C	C	6.00114162089758e-5
chr22:29975404:G:A	A	1.4573706838293e-5
chr22:30011375:G:A	A	2.92875575223718e-6
chr22:30012721:C:T	T	2.93699702009669e-6
chr22:30020538:A:G	G	1.72114985462855e-6
chr22:30025077:A:G	G	1.03223020998892e-5
chr22:30025579:C:T	T	-4.95749222993701e-6
chr22:30026719:C:T	T	2.72328028428841e-6
chr22:30027471:C:T	T	7.54215367400262e-6
chr22:30028388:C:T	T	9.59259626174919e-6
chr22:30030882:T:G	G	1.84560807017708e-5
chr22:30034252:C:T	T	3.01783990154154e-5
chr22:30037833:G:A	A	1.21793872383972e-5
chr22:30042458:G:A	A	8.74648584325084e-6
chr22:30044544:G:A	A	-3.01398089185294e-6
chr22:30045230:G:A	A	1.10034150030801e-5
chr22:30078321:C:A	A	1.32830350158461e-5
chr22:30090837:A:G	G	2.47430567021086e-6
chr22:30098382:G:A	A	2.52193438310644e-6
chr22:30108218:A:G	G	1.59171434758069e-6
chr22:30148570:T:C	C	1.74366939291263e-6
chr22:30161289:T:C	C	6.57162388378374e-6
chr22:30181782:A:G	G	-1.5363486486e-6
chr22:30184512:T:G	G	9.26007956907248e-5
chr22:30196080:T:C	C	-5.97815102336881e-6
chr22:30200332:A:G	G	2.92997505266604e-5
chr22:30201821:A:G	G	5.00530516421031e-6
chr22:30206765:G:A	A	2.81499619582249e-5
chr22:30209612:A:G	G	-1.87768127573016e-5
chr22:30210997:C:T	T	-2.44107946884166e-6
chr22:30212986:G:A	A	5.93972829355713e-5
chr22:30214581:C:T	T	1.71491501373459e-5
chr22:30215016:C:T	T	1.44589341521002e-5
chr22:30215099:T:G	G	4.24733615906697e-6
chr22:30218156:T:G	G	3.06373983661107e-5
chr22:30221596:T:C	C	2.11127247240167e-5
chr22:30224371:G:A	A	-2.5131643324444e-6
chr22:30224548:G:A	A	-5.25345888666106e-6
chr22:30234154:C:A	A	1.14876078792955e-5
chr22:30234611:A:G	G	2.82975697599691e-5
chr22:30245455:G:A	A	1.88064175859264e-6
chr22:30256458:C:A	A	3.77507460900925e-7
chr22:30259606:T:C	C	-7.29756429185357e-5
chr22:30260279:C:T	T	-6.80006765828402e-6
chr22:30262733:C:T	T	-2.75155185195443e-7
chr22:30264528:A:C	C	1.76484321602762e-6
chr22:30265491:T:C	C	1.26956640479475e-5
chr22:30268177:G:A	A	-3.49533869031722e-5
chr22:30276431:G:A	A	2.58255892066725e-5
chr22:30279229:C:T	T	-4.23888269946305e-6
chr22:30283398:A:G	G	2.0669362648479e-7
chr22:30292670:C:T	T	-4.00942859035439e-5
chr22:30295642:G:A	A	-9.45166739008757e-6
chr22:30313202:C:T	T	4.41718865716315e-5
chr22:30321055:G:A	A	-2.51379632491454e-5
chr22:30336247:A:G	G	2.08336967237334e-8
chr22:30340158:G:A	A	-1.05090811869187e-5
chr22:30346136:C:A	A	-2.81281476838814e-5
chr22:30355464:T:G	G	-4.73595516498597e-7
chr22:30368464:G:A	A	6.03361009012012e-6
chr22:30370477:C:T	T	3.90273985822358e-5
chr22:30375469:T:C	C	2.4631011280848e-5
chr22:30375565:T:G	G	-5.63356475345082e-5
chr22:30379686:G:A	A	2.79714778565167e-5
chr22:30393086:A:C	C	-1.01523229596576e-5
chr22:30397148:G:A	A	1.16299904836229e-6
chr22:30398730:C:T	T	-5.99088857912969e-6
chr22:30398961:A:C	C	-7.06433347474373e-7
chr22:30404044:G:A	A	8.59991477020381e-6
chr22:30404349:T:G	G	7.78833083237813e-6
chr22:30437385:T:C	C	5.27846047909833e-6
chr22:30437703:T:G	G	2.73098263809525e-6
chr22:30440326:T:C	C	-6.79690089347164e-6
chr22:30446527:G:A	A	7.40340920104841e-6
chr22:30447508:G:A	A	2.3236042141945e-5
chr22:30455623:G:A	A	5.37394269653902e-4
chr22:30459710:C:T	T	-2.26351617931166e-5
chr22:30460870:T:G	G	-1.50016194968394e-4
chr22:30461386:A:C	C	2.23769327171293e-5
chr22:30461853:G:A	A	3.88667450726574e-6
chr22:30463549:C:T	T	-1.01972999611976e-4
chr22:30464843:C:T	T	-7.77407423581553e-5
chr22:30468295:A:G	G	2.48733896349151e-5
chr22:30472115:T:C	C	-7.98773478848682e-6
chr22:30476187:T:C	C	1.62936020891699e-5
chr22:30481720:T:C	C	-1.24472758665373e-5
chr22:30484993:A:G	G	-1.50425190766937e-5
chr22:30492540:C:T	T	1.57423805559277e-5
chr22:30495277:C:A	A	-2.3440269627583e-5
chr22:30503630:C:T	T	-5.60321804589372e-5
chr22:30509504:A:G	G	1.0536169197095e-5
chr22:30513322:C:T	T	-3.47369793929164e-6
chr22:30519832:A:G	G	-4.02100514539452e-6
chr22:30531988:C:T	T	1.52792745951227e-5
chr22:30532969:G:A	A	3.07900914812804e-5
chr22:30533918:A:G	G	-1.18321083124764e-5
chr22:30534171:T:C	C	1.2955394844666e-5
chr22:30536686:T:C	C	-1.66835197882248e-7
chr22:30538829:T:C	C	-1.98498887827457e-7
chr22:30539695:G:A	A	2.83726978802433e-5
chr22:30546774:A:G	G	-4.37376986349852e-5
chr22:30547959:A:G	G	2.11782018455019e-5
chr22:30552765:C:T	T	-3.99396611911572e-5
chr22:30553833:A:G	G	-1.7308560810375e-6
chr22:30557308:C:T	T	-1.59230950250957e-5
chr22:30559735:G:A	A	7.43286677755056e-7
chr22:30561845:A:G	G	-9.61942569634686e-6
chr22:30564425:T:C	C	3.37879020219451e-6
chr22:30564426:G:A	A	-1.54282294759614e-5
chr22:30565658:C:T	T	4.8970863419403e-5
chr22:30569770:T:C	C	4.34764719858008e-6
chr22:30585521:A:G	G	-1.35166459196928e-5
chr22:30590185:A:G	G	1.72200793700383e-6
chr22:30591973:C:T	T	4.77276330752988e-5
chr22:30592395:G:A	A	-5.46795034711187e-5
chr22:30595137:C:T	T	3.75317912228297e-5
chr22:30604644:A:G	G	7.55741617999204e-5
chr22:30606221:C:T	T	-3.45310922043851e-5
chr22:30607082:C:T	T	3.84298446508821e-5
chr22:30607574:A:G	G	1.34016828471611e-5
chr22:30610873:A:G	G	-1.24918275374572e-5
chr22:30612758:A:G	G	-2.20431547427263e-4
chr22:30615919:C:T	T	-2.10190584494773e-5
chr22:30617432:C:T	T	3.6730696472546e-6
chr22:30621335:A:G	G	-4.195163026768e-5
chr22:30622988:T:C	C	-1.72120042111931e-4
chr22:30623057:G:A	A	-5.02039226879367e-5
chr22:30623248:A:C	C	-2.12700383971751e-5
chr22:30642404:C:A	A	5.56567285399469e-5
chr22:30652816:A:G	G	1.16498437052939e-5
chr22:30667072:G:A	A	7.91967734189202e-6
chr22:30667432:T:C	C	-7.45210887303387e-6
chr22:30667952:G:A	A	1.28499971368575e-7
chr22:30670309:T:C	C	-2.00628287823319e-7
chr22:30674145:G:A	A	-8.50291367750433e-5
chr22:30675367:T:C	C	6.6142915834079e-6
chr22:30712237:C:A	A	-6.42232176683768e-7
chr22:30712630:G:T	T	4.23113786406083e-5
chr22:30717841:T:C	C	-5.9386781913239e-5
chr22:30727305:C:T	T	4.03677584682567e-5
chr22:30728872:A:G	G	5.77304929130666e-6
chr22:30755032:G:A	A	-8.44017648311062e-6
chr22:30755548:T:C	C	1.28393750698885e-5
chr22:30757175:A:G	G	8.54494044123267e-7
chr22:30773774:T:G	G	3.08532237707055e-5
chr22:30776492:T:C	C	1.98961322189797e-5
chr22:30783880:A:C	C	-1.23448816949617e-5
chr22:30799788:C:T	T	4.24275091313689e-6
chr22:30802050:A:G	G	5.30439587746471e-5
chr22:30814437:T:G	G	1.62455302272415e-6
chr22:30816654:C:T	T	4.38856070715499e-6
chr22:30819828:A:G	G	8.97504963601148e-6
chr22:30831914:T:C	C	5.43149315680312e-6
chr22:30836087:T:C	C	2.57833371374864e-6
chr22:30837888:G:A	A	-7.98822118345775e-5
chr22:30852302:G:T	T	1.22456609598687e-5
chr22:30859189:G:T	T	-7.43963145035187e-6
chr22:30860380:G:A	A	5.09438679508219e-6
chr22:30860597:A:G	G	-7.29750303723331e-6
chr22:30860618:C:T	T	-3.52017651377512e-5
chr22:30862121:C:A	A	3.13912592531414e-6
chr22:30866918:C:T	T	2.12785299287367e-5
chr22:30870559:T:C	C	1.86611709977185e-6
chr22:30872104:T:C	C	-9.40333382211122e-6
chr22:30877272:C:A	A	-7.51010284102477e-5
chr22:30881118:C:T	T	3.06830816237836e-5
chr22:30886133:C:T	T	-3.02755297746325e-5
chr22:30891709:C:T	T	-1.65297613573374e-5
chr22:30892782:G:A	A	5.30533734613844e-6
chr22:30937644:T:C	C	4.85532314978263e-6
chr22:30942483:T:C	C	-3.66808998566684e-6
chr22:30944638:C:A	A	5.33850096329883e-6
chr22:30950766:A:G	G	1.67584334285476e-6
chr22:30964606:G:A	A	3.04996480310908e-6
chr22:30970689:G:T	T	-3.15367391170697e-6
chr22:30981642:A:G	G	-7.59037834432591e-6
chr22:30982461:G:A	A	-6.85101254762346e-6
chr22:30996620:C:T	T	1.47843548122228e-4
chr22:31014370:T:C	C	-2.95340756512327e-5
chr22:31044717:A:C	C	5.50009620613028e-7
chr22:31055609:C:T	T	-1.15184795233045e-5
chr22:31062217:C:T	T	-4.43998467179783e-5
chr22:31063208:A:G	G	-2.43275625716456e-5
chr22:31063269:A:G	G	6.42187882047608e-6
chr22:31087089:C:A	A	-3.08002419285304e-6
chr22:31091715:C:T	T	4.77207295234188e-6
chr22:31095346:C:T	T	-9.5755003630803e-6
chr22:31100214:C:T	T	-3.20611966477607e-5
chr22:31111063:A:G	G	1.34965503830704e-5
chr22:31125418:G:A	A	1.84926169964932e-6
chr22:31135164:C:T	T	-1.80626821278331e-6
chr22:31136974:C:T	T	6.18517812008842e-6
chr22:31150965:G:A	A	-6.22135615489625e-5
chr22:31151131:C:T	T	-6.17827039183097e-5
chr22:31152959:C:A	A	3.20002533081548e-4
chr22:31155174:C:T	T	-1.15197624858114e-5
chr22:31165652:C:T	T	-1.23566045483627e-4
chr22:31170187:T:G	G	7.02959230584941e-5
chr22:31187492:A:G	G	-6.15824545171831e-5
chr22:31217569:G:A	A	-2.93434231847481e-6
chr22:31219975:A:G	G	2.98591824539893e-5
chr22:31239478:A:G	G	-9.91699536594732e-6
chr22:31249773:C:T	T	1.10673109037817e-5
chr22:31252590:G:T	T	9.06826892417548e-6
chr22:31267889:G:A	A	-2.23088994909242e-5
chr22:31269876:A:G	G	1.03510685392908e-5
chr22:31280468:T:C	C	1.10271327520808e-5
chr22:31283463:C:T	T	3.00436405965435e-5
chr22:31292597:G:T	T	3.71133557122117e-6
chr22:31337570:G:A	A	3.09623114375223e-5
chr22:31339991:C:T	T	5.06241004324289e-5
chr22:31347046:A:C	C	-5.62706783393302e-5
chr22:31349288:A:C	C	-3.64692784082764e-5
chr22:31357390:T:C	C	-6.79014247939287e-5
chr22:31367592:C:T	T	5.29105332793722e-6
chr22:31372880:G:T	T	2.71542436219738e-4
chr22:31379761:T:C	C	3.79530505437006e-6
chr22:31391609:A:C	C	-5.19258704383887e-5
chr22:31399354:T:G	G	-6.71283495767416e-5
chr22:31411389:G:A	A	-1.84534281060079e-5
chr22:31442099:G:A	A	1.34882866012483e-4
chr22:31442483:G:A	A	-9.64519671780721e-6
chr22:31467111:C:T	T	-2.42077035812897e-5
chr22:31485081:T:C	C	1.5770842977418e-5
chr22:31521429:A:G	G	1.06938277273164e-4
chr22:31529087:G:A	A	4.57044391781036e-5
chr22:31575272:T:C	C	4.4357879644084e-5
chr22:31575296:T:C	C	3.35519686425985e-6
chr22:31600639:A:C	C	-1.48000082118813e-5
chr22:31602626:G:A	A	5.27897239964667e-5
chr22:31603141:G:A	A	1.06093903511797e-5
chr22:31611167:G:A	A	-2.9458565729259e-6
chr22:31619176:C:T	T	-2.23149323857993e-5
chr22:31629927:T:C	C	-2.64025816050772e-5
chr22:31631463:G:A	A	-4.47070218609386e-6
chr22:31641544:C:T	T	-9.77462389147436e-6
chr22:31653931:T:C	C	1.50399600974976e-5
chr22:31661515:G:T	T	-1.79692877633609e-5
chr22:31673447:G:A	A	-1.5343964860335e-5
chr22:31679913:C:T	T	-1.94136844902704e-5
chr22:31701789:T:C	C	2.00510553651704e-5
chr22:31712359:C:T	T	2.69372442043494e-5
chr22:31712852:A:G	G	2.69372442043494e-5
chr22:31713319:T:C	C	-7.25806486987143e-5
chr22:31713941:C:T	T	4.5905349117073e-5
chr22:31714177:G:A	A	-9.93282558623424e-6
chr22:31714957:G:A	A	-1.71256514975246e-5
chr22:31716475:T:C	C	-9.12704874146942e-6
chr22:31733617:A:G	G	-9.30917059637668e-6
chr22:31734750:G:A	A	2.69372442043494e-5
chr22:31755718:T:C	C	-6.89202114173879e-5
chr22:31807335:T:C	C	2.88967365593765e-5
chr22:31809646:A:C	C	-2.17143042798471e-5
chr22:31823642:G:A	A	-5.7661894420964e-6
chr22:31824694:A:G	G	-1.74219106780635e-5
chr22:31827240:C:A	A	5.78248276483425e-5
chr22:31833550:C:T	T	-2.28385841976526e-5
chr22:31833663:G:A	A	-2.81087866988168e-6
chr22:31859816:G:A	A	3.91798581216766e-5
chr22:31865995:G:T	T	5.60044551381138e-5
chr22:31869773:G:A	A	-1.16202784657874e-5
chr22:31869917:T:G	G	1.86201020307154e-6
chr22:31879367:T:C	C	-1.27920921216513e-6
chr22:31879866:G:A	A	2.05621730824874e-5
chr22:31900014:G:A	A	2.3611932299277e-5
chr22:31910634:A:G	G	2.12548802681538e-5
chr22:31926428:A:C	C	-5.0832545880171e-6
chr22:31927525:T:G	G	-1.49293430909599e-6
chr22:31930252:G:A	A	1.94522403801443e-5
chr22:31931808:A:G	G	1.39528284436376e-5
chr22:31938072:T:C	C	1.55097469798438e-5
chr22:31939608:G:A	A	2.1539652040963e-5
chr22:31945493:C:T	T	1.64153201102819e-6
chr22:31946989:G:A	A	-5.14858372331698e-5
chr22:31962601:A:G	G	-2.96539107419227e-5
chr22:31978545:A:G	G	-5.90012183064108e-5
chr22:31979475:C:T	T	-6.09874926582058e-5
chr22:31980263:T:G	G	-4.95596696928185e-5
chr22:31980321:G:T	T	-5.90012183064108e-5
chr22:31981468:A:G	G	-5.90012183064108e-5
chr22:31983979:T:C	C	-5.90012183064108e-5
chr22:31984507:G:A	A	-7.18230826475922e-5
chr22:31985235:G:A	A	-5.90012183064108e-5
chr22:31985247:T:G	G	-5.90012183064108e-5
chr22:31985986:G:A	A	-5.90012183064108e-5
chr22:31986158:T:C	C	-5.90012183064108e-5
chr22:31987166:G:A	A	-5.90012183064108e-5
chr22:31987432:T:G	G	-5.86491654395014e-5
chr22:31987981:C:T	T	-5.90013847790696e-5
chr22:31988320:C:T	T	-5.90013847790696e-5
chr22:31991283:C:T	T	-7.33977212944107e-5
chr22:31991549:C:T	T	-5.90013847790696e-5
chr22:31991585:C:T	T	-5.90013847790696e-5
chr22:31991619:C:T	T	-5.90013847790696e-5
chr22:31992237:A:C	C	-5.90013847790696e-5
chr22:31993360:A:G	G	-5.90013847790696e-5
chr22:31993834:C:T	T	-5.90013847790696e-5
chr22:31994293:C:T	T	-3.7093118654185e-5
chr22:31994969:A:G	G	-5.90013847790696e-5
chr22:31995969:C:A	A	1.23763482357013e-5
chr22:31998272:A:G	G	-5.90013847790696e-5
chr22:31998462:C:T	T	-5.90013847790696e-5
chr22:31999342:T:C	C	-5.90013847790696e-5
chr22:31999480:A:C	C	-5.89102565637485e-5
chr22:32004988:T:C	C	-5.90192826843584e-5
chr22:32005508:G:A	A	-5.90192826843584e-5
chr22:32005970:C:T	T	-5.90192826843584e-5
chr22:32006611:T:C	C	-5.90192826843584e-5
chr22:32007331:G:A	A	-5.90192826843584e-5
chr22:32011957:C:A	A	-5.90192826843584e-5
chr22:32013282:T:C	C	-5.90192826843584e-5
chr22:32014114:C:A	A	-5.90192826843584e-5
chr22:32015087:C:T	T	1.2569092798784e-4
chr22:32016199:C:A	A	-6.9504346598345e-5
chr22:32017293:C:T	T	-6.9504346598345e-5
chr22:32017337:C:A	A	-6.9504346598345e-5
chr22:32017384:C:T	T	-6.9504346598345e-5
chr22:32017398:C:A	A	-6.9504346598345e-5
chr22:32018514:C:T	T	-6.9965331134465e-5
chr22:32020241:G:A	A	-7.04213979368938e-5
chr22:32021843:C:T	T	-2.06562375835786e-5
chr22:32024225:T:C	C	-8.54313654371366e-5
chr22:32025237:G:A	A	-6.94819748177096e-5
chr22:32025819:A:G	G	-6.94819748177096e-5
chr22:32036710:C:T	T	-1.74071336512025e-5
chr22:32041353:G:A	A	8.20980050374642e-6
chr22:32044004:G:A	A	2.7044710146793e-6
chr22:32049959:A:G	G	-6.94819748177096e-5
chr22:32062265:A:C	C	-6.96201435377356e-5
chr22:32062366:T:C	C	-6.95023728633771e-5
chr22:32062549:G:T	T	-6.95023728633771e-5
chr22:32062621:C:A	A	-6.95023728633771e-5
chr22:32062625:G:A	A	-6.95023728633771e-5
chr22:32062874:C:T	T	-6.95023728633771e-5
chr22:32063230:C:T	T	-6.95023728633771e-5
chr22:32063464:A:G	G	-6.95023728633771e-5
chr22:32063686:T:C	C	-6.95786280234791e-5
chr22:32064007:A:G	G	-4.21517873696187e-5
chr22:32071577:T:C	C	6.5553697334238e-6
chr22:32077993:T:G	G	-3.32139930679015e-5
chr22:32091713:G:A	A	-8.67866455812297e-5
chr22:32096291:C:A	A	-3.55932561305415e-5
chr22:32110117:G:A	A	-2.88857024992424e-5
chr22:32112017:T:C	C	-2.4777838558082e-5
chr22:32112470:A:G	G	1.33210329151887e-5
chr22:32113453:G:A	A	-1.40230081709801e-5
chr22:32137597:G:A	A	-9.86119003882855e-8
chr22:32144019:A:C	C	-7.87383400883171e-5
chr22:32144747:C:T	T	1.13720158717612e-4
chr22:32152034:G:A	A	3.24575197234348e-5
chr22:32154306:C:T	T	-9.03648343734307e-6
chr22:32155029:A:G	G	-1.3310966228196e-5
chr22:32159007:G:A	A	3.55880529919769e-5
chr22:32163848:A:G	G	-1.17506313215191e-5
chr22:32165601:A:G	G	-2.76192864790689e-5
chr22:32169049:T:G	G	1.92842795310918e-6
chr22:32171319:A:G	G	-3.35157402329542e-6
chr22:32173276:T:C	C	2.74762152454332e-5
chr22:32178287:A:G	G	9.8956493092765e-6
chr22:32181533:A:G	G	-1.08069919987752e-5
chr22:32185854:G:T	T	7.74227860850103e-5
chr22:32193036:C:T	T	8.42700044230033e-6
chr22:32205435:C:T	T	-2.00642700723382e-5
chr22:32210144:G:A	A	-1.51993423842688e-5
chr22:32215249:T:C	C	-5.00459427500995e-5
chr22:32215875:G:T	T	1.782176125709e-5
chr22:32220883:G:A	A	-1.46663162142561e-5
chr22:32228616:G:A	A	4.63379469819954e-5
chr22:32228881:A:G	G	1.84321651513782e-5
chr22:32230921:G:A	A	9.06163502576421e-6
chr22:32232449:A:G	G	1.80559777652337e-5
chr22:32236556:C:T	T	2.29119435066905e-5
chr22:32237746:G:T	T	3.68593519771438e-5
chr22:32240102:T:G	G	2.74576495976213e-5
chr22:32242340:A:C	C	-1.30819218094891e-5
chr22:32243996:G:A	A	1.67617311198504e-5
chr22:32244070:G:A	A	-1.51671493743332e-5
chr22:32253444:C:A	A	-2.14738516536309e-5
chr22:32254213:C:T	T	6.51334847764236e-7
chr22:32255275:A:G	G	4.46732869077937e-5
chr22:32255319:G:A	A	3.60644226420703e-5
chr22:32257051:C:A	A	-3.0504371791738e-6
chr22:32259297:A:G	G	-1.0074572025135e-5
chr22:32260190:C:T	T	-2.16950549994143e-5
chr22:32260521:C:A	A	3.62771261217744e-6
chr22:32262633:A:G	G	-2.41524902635549e-5
chr22:32266397:A:C	C	-7.64407262534365e-6
chr22:32268254:A:G	G	5.26810989827815e-6
chr22:32269769:C:A	A	-2.28206649165584e-6
chr22:32270016:C:T	T	-1.13310399028103e-5
chr22:32270100:C:T	T	2.4475332549555e-5
chr22:32270640:G:A	A	3.65029176537871e-5
chr22:32271520:G:A	A	-1.69236631477458e-5
chr22:32272021:T:C	C	1.35216698847172e-6
chr22:32274778:A:G	G	7.18274644650359e-5
chr22:32276850:T:G	G	-1.98233230760414e-5
chr22:32277542:T:C	C	-1.81368020888428e-4
chr22:32280633:T:C	C	3.25856960214418e-4
chr22:32283394:T:C	C	5.15449527663951e-6
chr22:32283817:A:G	G	-1.60878090620186e-5
chr22:32287086:A:G	G	2.05954812509805e-5
chr22:32287391:T:G	G	-9.31654466430432e-5
chr22:32303686:G:A	A	-3.02566731977019e-6
chr22:32306587:T:C	C	-1.19877051989852e-4
chr22:32306935:G:T	T	2.12996110937977e-6
chr22:32311857:G:A	A	6.18155143054136e-5
chr22:32312112:G:A	A	9.6446653003697e-5
chr22:32314998:A:G	G	-7.37943085196694e-6
chr22:32316876:T:G	G	7.27425069084627e-5
chr22:32317775:C:T	T	1.9023912107492e-6
chr22:32318227:G:A	A	-2.1968514128224e-5
chr22:32320969:C:T	T	-4.16384865078421e-6
chr22:32323350:T:C	C	2.49720823214297e-5
chr22:32323553:G:A	A	6.88021331871956e-5
chr22:32324583:T:G	G	-1.6175531235252e-5
chr22:32324661:T:C	C	5.27384511738999e-5
chr22:32326220:G:T	T	9.19105465991702e-6
chr22:32326976:C:A	A	-1.36632476995002e-5
chr22:32327108:C:T	T	-9.57017616349955e-6
chr22:32327736:G:A	A	6.905895366374e-5
chr22:32333543:T:C	C	-1.2653910081565e-5
chr22:32335494:T:G	G	1.89558532046761e-5
chr22:32336370:G:A	A	-1.46446377577492e-6
chr22:32339651:G:A	A	-3.48342869814545e-5
chr22:32341087:T:C	C	7.57853917202971e-6
chr22:32342195:G:A	A	-1.02716180813951e-5
chr22:32349929:C:T	T	-1.05154386563434e-5
chr22:32351266:T:C	C	6.956378244841e-6
chr22:32352886:G:A	A	-1.72960903138294e-5
chr22:32355468:G:A	A	-9.69633243962502e-6
chr22:32356077:T:C	C	3.12852736277793e-5
chr22:32359087:G:T	T	4.85851362746789e-5
chr22:32366950:T:G	G	1.10239361705253e-5
chr22:32375668:T:G	G	5.38310134493541e-5
chr22:32376658:G:A	A	5.20962086795003e-5
chr22:32377279:A:G	G	-7.89184421525201e-6
chr22:32378957:T:C	C	-2.78029506737973e-5
chr22:32381377:G:A	A	-2.46706097396244e-5
chr22:32384020:C:T	T	1.89371145544344e-5
chr22:32385600:G:A	A	1.07641681048947e-6
chr22:32386131:G:T	T	-1.51346976473368e-5
chr22:32387917:T:C	C	5.64635839152142e-5
chr22:32389091:A:G	G	-3.01637233357147e-5
chr22:32389872:A:G	G	1.3343807537855e-4
chr22:32390230:G:A	A	5.9971868566517e-4
chr22:32397282:G:A	A	5.66003473466734e-5
chr22:32399119:C:T	T	9.90770092939986e-5
chr22:32401972:A:G	G	1.62858380156894e-5
chr22:32411782:T:C	C	-3.45171441967585e-5
chr22:32412368:A:G	G	-1.40672382450916e-5
chr22:32413175:C:T	T	6.02469158623838e-6
chr22:32417613:T:C	C	1.9267022524795e-4
chr22:32417762:A:G	G	-1.08730306823743e-5
chr22:32418545:G:A	A	1.09788997742538e-4
chr22:32420660:A:G	G	-2.26369889222996e-5
chr22:32422929:T:C	C	-1.1437325700503e-5
chr22:32434971:C:T	T	-7.51375094886358e-6
chr22:32435822:A:G	G	-2.12395941176778e-5
chr22:32438281:A:C	C	1.29323479790726e-5
chr22:32440697:A:G	G	-4.74950740829184e-6
chr22:32442389:T:C	C	7.71806347993974e-6
chr22:32442507:A:C	C	7.46659563702337e-6
chr22:32444239:G:T	T	5.86808118093485e-5
chr22:32452716:C:T	T	5.44947210178396e-6
chr22:32453725:C:A	A	2.68733459048355e-5
chr22:32454813:A:G	G	3.09553096403883e-5
chr22:32457673:A:G	G	1.88117410481031e-5
chr22:32457961:C:A	A	-5.13116664407521e-6
chr22:32463715:C:T	T	4.50270241546199e-5
chr22:32466395:G:A	A	2.85285381819024e-5
chr22:32466867:G:A	A	-1.0382542160347e-5
chr22:32468892:G:A	A	-1.11988091106781e-5
chr22:32469617:A:G	G	1.62251910257528e-5
chr22:32470947:T:C	C	1.43680075528349e-5
chr22:32473508:G:T	T	-1.07159910760357e-5
chr22:32475378:G:A	A	3.94764591458764e-6
chr22:32475396:T:G	G	-1.43684508532681e-5
chr22:32475455:C:A	A	-1.23786187076047e-5
chr22:32476055:A:C	C	-3.36789034484146e-5
chr22:32477121:T:G	G	-3.02105340921026e-5
chr22:32479203:G:A	A	6.26701279414991e-7
chr22:32482257:T:C	C	-8.53779450137225e-7
chr22:32482523:C:T	T	-2.00988846531028e-5
chr22:32483095:T:C	C	-3.91440420962294e-5
chr22:32484598:T:C	C	3.13794691487487e-7
chr22:32486134:G:A	A	-1.69606506899546e-7
chr22:32486821:A:G	G	-1.5315197760872e-6
chr22:32499991:G:A	A	-2.86153246918903e-5
chr22:32508602:T:C	C	-4.07657724360851e-5
chr22:32508940:T:C	C	-2.96247820888469e-6
chr22:32511076:T:G	G	-2.47542330754391e-5
chr22:32511251:C:T	T	3.36436402106599e-5
chr22:32515025:C:A	A	9.85210112293142e-7
chr22:32518244:C:T	T	8.92207571963401e-6
chr22:32528615:C:T	T	-1.47110336508873e-5
chr22:32529183:C:T	T	-1.75792683583226e-5
chr22:32530426:C:T	T	-2.6573200538919e-5
chr22:32531789:T:C	C	-1.26717607455669e-4
chr22:32534582:C:T	T	-1.12881737643787e-6
chr22:32538239:C:A	A	6.72814715946146e-5
chr22:32539186:G:A	A	4.2922227050933e-5
chr22:32539439:T:C	C	2.48127770758366e-5
chr22:32540312:G:A	A	-9.41429283071606e-6
chr22:32541306:T:C	C	-6.35500018949281e-5
chr22:32541973:T:C	C	-4.39697803323383e-5
chr22:32543421:C:T	T	2.59371944287406e-5
chr22:32543733:G:A	A	-4.57950738016658e-5
chr22:32548041:C:T	T	-3.37458612624922e-6
chr22:32550356:A:C	C	-3.46183454331891e-5
chr22:32552789:C:T	T	-5.45650381893944e-5
chr22:32553748:C:A	A	-4.12621393115772e-5
chr22:32554291:A:G	G	-2.00314116865301e-5
chr22:32554395:C:T	T	5.53795389220631e-6
chr22:32556026:C:A	A	-1.71317544834231e-5
chr22:32557077:T:C	C	1.55236184261103e-5
chr22:32558072:T:C	C	1.60518685777398e-5
chr22:32560876:T:C	C	-3.07647795995555e-4
chr22:32567060:G:A	A	7.60975889835794e-5
chr22:32567997:T:C	C	7.96666607128769e-6
chr22:32570338:C:T	T	7.82832576560737e-6
chr22:32571237:T:C	C	8.27536372671529e-5
chr22:32572107:A:C	C	1.65299242703255e-5
chr22:32573181:T:C	C	-7.37190659794134e-6
chr22:32575914:C:T	T	2.36949233755791e-6
chr22:32576484:T:C	C	-1.93901767760768e-4
chr22:32582818:G:A	A	-2.12102550541281e-4
chr22:32583452:G:A	A	2.1508820150706e-5
chr22:32584161:T:C	C	6.61146590368697e-6
chr22:32584634:C:A	A	6.99258216016023e-5
chr22:32593047:A:G	G	1.42983921068317e-5
chr22:32594237:C:T	T	-6.11038335068864e-5
chr22:32594242:G:A	A	2.49331869407221e-5
chr22:32594264:A:G	G	-7.34357071941062e-5
chr22:32594287:T:C	C	-1.60169644706431e-5
chr22:32598107:G:A	A	1.76607747153793e-5
chr22:32598238:C:A	A	1.47695392160617e-5
chr22:32599765:T:C	C	-1.31061775708812e-5
chr22:32604326:A:G	G	2.76514540596916e-5
chr22:32604454:G:A	A	3.41270115227694e-5
chr22:32605191:C:A	A	-1.98823616172333e-4
chr22:32605964:C:T	T	2.29210367522913e-5
chr22:32607321:C:T	T	-1.54855196615541e-5
chr22:32610517:A:C	C	4.37542623987381e-6
chr22:32612134:C:T	T	-2.29028893390488e-5
chr22:32617076:A:C	C	1.27948425906851e-5
chr22:32625661:C:T	T	5.11352233672069e-6
chr22:32629169:G:A	A	-4.85745329859394e-6
chr22:32629194:C:A	A	2.94146583697542e-8
chr22:32634040:G:A	A	6.33314246633209e-6
chr22:32636055:C:T	T	3.15043198896745e-5
chr22:32646223:C:T	T	-1.78344338518199e-5
chr22:32649009:C:T	T	5.53558865251111e-6
chr22:32649409:C:T	T	-1.62728975536752e-5
chr22:32649587:C:T	T	-3.09758161266605e-5
chr22:32649633:G:A	A	8.56359962002146e-6
chr22:32650642:T:C	C	6.94575046267814e-6
chr22:32651612:C:T	T	4.10219429803641e-6
chr22:32651720:A:G	G	5.79701624716849e-6
chr22:32656375:G:A	A	2.78098203460904e-5
chr22:32658855:C:T	T	-6.37138669719559e-4
chr22:32659836:G:A	A	8.53522784637992e-7
chr22:32666245:G:T	T	7.97680807889377e-6
chr22:32667740:G:A	A	4.813307673548e-5
chr22:32669003:G:A	A	3.87609651688752e-5
chr22:32669230:T:C	C	-5.48371068642059e-6
chr22:32670516:C:T	T	-3.13642506064844e-6
chr22:32672025:G:A	A	1.99149327091639e-6
chr22:32673942:G:A	A	-1.21256209449239e-5
chr22:32675446:T:C	C	1.79878950153677e-6
chr22:32676160:A:C	C	-3.98450953327124e-6
chr22:32681271:G:T	T	-4.04396667931314e-5
chr22:32682024:G:A	A	3.14758994123906e-5
chr22:32683072:A:G	G	1.07129210259494e-4
chr22:32684279:A:G	G	3.33203004330876e-5
chr22:32684419:A:G	G	3.87981034265637e-5
chr22:32684767:T:C	C	-1.04869983720446e-5
chr22:32687867:C:A	A	-1.96143329032544e-5
chr22:32688180:A:G	G	-9.38264156517136e-6
chr22:32688525:A:C	C	-1.06970265688294e-5
chr22:32691268:C:T	T	-2.37785536048338e-5
chr22:32693395:G:A	A	2.66111487914512e-5
chr22:32693553:G:A	A	-9.10960244166468e-6
chr22:32694448:C:A	A	-2.47738797492679e-6
chr22:32694662:C:T	T	-9.10960244166468e-6
chr22:32699089:G:A	A	-1.66521596365467e-5
chr22:32700192:G:A	A	-3.93764100106135e-5
chr22:32701676:A:G	G	-6.04494637292072e-6
chr22:32706427:C:T	T	-2.07564049871517e-5
chr22:32720328:C:A	A	-7.16778631032359e-6
chr22:32721750:A:C	C	4.31986473484341e-6
chr22:32722062:C:T	T	-2.81633063904938e-5
chr22:32722179:G:A	A	-2.75801882155338e-6
chr22:32724590:G:A	A	1.52613398503258e-6
chr22:32728647:T:C	C	2.87792272116752e-5
chr22:32730746:C:T	T	-2.17289175350162e-6
chr22:32734912:T:C	C	1.67645645194153e-5
chr22:32736593:G:A	A	5.62070693373852e-5
chr22:32739528:A:C	C	7.05740720373259e-6
chr22:32740900:T:G	G	2.92998433432681e-5
chr22:32742604:T:C	C	-1.3099268131486e-5
chr22:32742696:A:G	G	2.11724086999393e-5
chr22:32746922:A:G	G	-1.88679752866739e-5
chr22:32748100:C:T	T	-2.26906127525866e-5
chr22:32751877:A:G	G	-8.6859955274347e-6
chr22:32752805:G:T	T	-1.1276506484253e-5
chr22:32755653:C:T	T	-1.71919012526186e-5
chr22:32756448:T:C	C	2.2813383234785e-5
chr22:32756991:C:T	T	-2.47128264779299e-5
chr22:32762375:T:C	C	7.5186432018835e-5
chr22:32763650:G:A	A	-4.16010084848849e-6
chr22:32767563:G:A	A	7.614626793694e-5
chr22:32777958:G:A	A	-3.5325227521617e-6
chr22:32778780:T:G	G	-4.18760986100442e-5
chr22:32783237:G:A	A	-1.15148668751141e-4
chr22:32785363:T:C	C	3.16659012707611e-6
chr22:32792559:C:T	T	-2.37145173275028e-5
chr22:32794707:C:A	A	6.13328002176631e-5
chr22:32795387:C:A	A	1.13302363991001e-4
chr22:32796558:C:T	T	2.1513669367048e-5
chr22:32798176:C:A	A	3.40863259128532e-5
chr22:32805018:C:T	T	-4.79464533326335e-5
chr22:32823913:T:C	C	5.97628106883013e-5
chr22:32825953:G:A	A	4.31370530778275e-5
chr22:32827476:A:G	G	5.96232633124929e-5
chr22:32828299:C:T	T	9.38497694134139e-6
chr22:32829965:T:C	C	-4.80484364896751e-6
chr22:32833844:A:G	G	-3.25883626600744e-6
chr22:32836170:G:A	A	1.67558327562681e-5
chr22:32846175:G:T	T	3.60167439914404e-6
chr22:32848327:C:T	T	5.64475700974877e-6
chr22:32852915:G:A	A	3.79673495899213e-6
chr22:32855072:G:A	A	1.22569258447623e-5
chr22:32855921:C:A	A	-2.87065110619261e-6
chr22:32863077:C:T	T	4.50524373138597e-6
chr22:32866948:T:C	C	1.5308187168013e-6
chr22:32874235:C:T	T	2.30265710256295e-5
chr22:32874678:A:G	G	4.38639759311299e-7
chr22:32876712:T:C	C	-7.39735764244587e-7
chr22:32879577:C:T	T	1.79573233764423e-5
chr22:32883250:C:T	T	-7.00411023658211e-6
chr22:32885515:C:T	T	2.07563551859965e-5
chr22:32888234:T:G	G	-1.18570160072471e-6
chr22:32890812:G:T	T	5.67645547406628e-6
chr22:32893524:T:C	C	1.84096145281348e-5
chr22:32895756:T:C	C	-2.80835199525302e-6
chr22:32896703:T:G	G	-7.73043258684111e-7
chr22:32902630:C:T	T	-2.17695231905869e-6
chr22:32909123:C:T	T	1.36888502214934e-5
chr22:32916402:A:G	G	9.506218629027e-6
chr22:32931181:G:T	T	1.45037471845965e-5
chr22:32932396:T:C	C	-1.20139600700675e-6
chr22:32949685:C:T	T	6.75949095315162e-7
chr22:32967435:T:C	C	-1.61980141799532e-5
chr22:32970066:A:G	G	3.83048333506406e-7
chr22:32979719:A:G	G	-1.36626806223859e-7
chr22:32982849:A:G	G	1.70284397909718e-6
chr22:32985237:A:G	G	-3.16928096066691e-6
chr22:32986770:T:C	C	2.48044346381187e-6
chr22:32987578:A:G	G	2.97669438854461e-6
chr22:32989856:G:T	T	-1.03994458587374e-6
chr22:32993011:A:C	C	3.5374122578579e-6
chr22:32999866:A:C	C	3.17135024116073e-6
chr22:33002229:T:C	C	1.42551148262809e-5
chr22:33012534:C:T	T	-4.8347832510665e-6
chr22:33034749:G:A	A	-1.09111167935387e-5
chr22:33035179:G:A	A	-9.68065242317591e-6
chr22:33043216:A:G	G	8.87753144649116e-6
chr22:33047558:A:G	G	4.2304619708447e-6
chr22:33049771:A:G	G	-2.19285397983201e-5
chr22:33051960:C:T	T	1.02675569380667e-5
chr22:33051994:A:G	G	2.67140433859484e-4
chr22:33057436:A:G	G	1.01233837713112e-6
chr22:33066131:T:C	C	1.40463440804869e-5
chr22:33066753:G:A	A	-7.36284622631257e-6
chr22:33067236:A:C	C	5.34804986987014e-6
chr22:33071071:C:T	T	1.26099021887569e-5
chr22:33073045:C:T	T	1.94290809093948e-5
chr22:33077580:C:T	T	-3.50661856727133e-6
chr22:33086032:T:C	C	3.90857221604862e-5
chr22:33086273:A:C	C	-3.38420498515778e-6
chr22:33096096:G:A	A	-3.84681347698277e-5
chr22:33097671:C:T	T	1.90445092098171e-7
chr22:33102984:T:C	C	-2.63350257044911e-6
chr22:33106181:G:A	A	-8.34732643945759e-5
chr22:33109512:G:A	A	1.22224296677169e-5
chr22:33111063:A:C	C	-1.8793813777903e-5
chr22:33111847:G:A	A	2.10589354497464e-5
chr22:33112332:A:G	G	3.2018013335917e-5
chr22:33114175:C:T	T	-1.17553656700053e-5
chr22:33115208:C:T	T	-2.52047111507877e-5
chr22:33116120:C:T	T	-6.27094489977252e-5
chr22:33116757:G:A	A	3.30289204007015e-5
chr22:33118147:T:G	G	-2.19290374951878e-5
chr22:33118630:G:A	A	-2.48515583461063e-5
chr22:33119101:C:T	T	-2.89061519814173e-5
chr22:33121680:A:G	G	-8.11436116156304e-6
chr22:33122236:T:C	C	-4.05370468203462e-5
chr22:33127123:C:T	T	-1.71162804903259e-6
chr22:33127235:C:T	T	-8.25693204798974e-6
chr22:33131419:T:G	G	2.02334056168546e-6
chr22:33135420:T:C	C	6.47998496983483e-6
chr22:33140335:G:A	A	-4.38287073838863e-6
chr22:33142848:C:T	T	-7.78086483770164e-5
chr22:33162539:T:C	C	5.29462038760989e-6
chr22:33165760:T:C	C	2.10565080957918e-6
chr22:33167892:A:G	G	8.34755092658427e-6
chr22:33169217:T:G	G	-2.24193159377165e-7
chr22:33170601:C:T	T	2.21778560007459e-6
chr22:33172574:G:T	T	-2.69682727751497e-5
chr22:33184013:A:C	C	-1.10979690765242e-6
chr22:33187472:A:G	G	-6.99332831804871e-6
chr22:33193446:G:A	A	-1.29755087205811e-5
chr22:33195144:A:G	G	-4.20366752978481e-6
chr22:33198473:T:C	C	-3.14317065507046e-6
chr22:33203935:C:T	T	-7.63074472684209e-6
chr22:33214578:G:A	A	1.05207519647832e-5
chr22:33214829:G:A	A	-2.47303919091158e-5
chr22:33217335:C:T	T	-2.06521025352006e-6
chr22:33220249:G:T	T	-4.1548706722025e-5
chr22:33221942:C:T	T	8.253853044198e-5
chr22:33225174:C:T	T	-2.10754020546376e-5
chr22:33231974:A:C	C	-1.02103301994594e-5
chr22:33232600:T:C	C	-1.61623766114367e-6
chr22:33241101:C:T	T	-6.15151593945516e-6
chr22:33245985:C:T	T	2.98443335130875e-5
chr22:33251168:A:G	G	1.16380555157355e-5
chr22:33254059:G:T	T	-1.34262328163144e-5
chr22:33260170:T:C	C	-4.70753946389305e-6
chr22:33268978:A:C	C	1.79790941182708e-5
chr22:33271781:T:C	C	-2.18536526639606e-5
chr22:33274220:C:T	T	-1.52151311520077e-4
chr22:33274273:G:T	T	9.66589886428055e-6
chr22:33282643:T:G	G	1.9297866266397e-5
chr22:33283019:G:A	A	-8.04459269278497e-5
chr22:33295431:T:C	C	5.81446565937872e-6
chr22:33303990:C:T	T	-5.3487367819515e-6
chr22:33305085:A:G	G	-8.60303452098836e-7
chr22:33305541:G:A	A	1.97108974977663e-5
chr22:33310215:G:A	A	-2.35675452058024e-5
chr22:33315243:C:T	T	1.47997203847804e-7
chr22:33327306:G:A	A	8.08619963970713e-7
chr22:33333777:C:T	T	-9.7486219238125e-6
chr22:33338493:G:T	T	8.70926189925339e-6
chr22:33343391:A:G	G	-1.87925553486839e-5
chr22:33347355:T:C	C	-2.15534894540308e-5
chr22:33355076:A:C	C	7.01874789955916e-6
chr22:33355408:C:T	T	2.84885816820137e-5
chr22:33372132:T:C	C	2.53238186011783e-5
chr22:33380444:A:C	C	2.88114527952638e-5
chr22:33380896:A:G	G	-1.66011357683537e-5
chr22:33395388:C:A	A	-2.10863102447012e-5
chr22:33401068:G:A	A	4.69317382130156e-5
chr22:33403949:T:C	C	5.08558323067322e-5
chr22:33408907:T:C	C	2.11489499957665e-5
chr22:33409355:T:C	C	9.09777085781111e-6
chr22:33411650:T:C	C	4.84387331791606e-5
chr22:33413443:C:T	T	-5.12613011333168e-6
chr22:33415508:C:T	T	1.47671992949656e-5
chr22:33420236:T:C	C	-5.53900150212393e-5
chr22:33421233:T:C	C	1.40920040490167e-5
chr22:33432446:C:T	T	-2.71695409027977e-5
chr22:33433212:A:G	G	-5.40153248749147e-5
chr22:33436162:G:A	A	3.57998464765425e-6
chr22:33444629:G:A	A	-1.17816987928672e-5
chr22:33446041:T:C	C	3.3601429717412e-5
chr22:33446257:C:T	T	-2.1161460267497e-5
chr22:33446685:C:T	T	1.60724291548865e-5
chr22:33447361:A:G	G	1.38850129068904e-6
chr22:33449831:G:A	A	1.02520746563403e-5
chr22:33450928:C:T	T	2.16090572876576e-5
chr22:33451090:A:G	G	1.0183009629183e-5
chr22:33452024:C:T	T	-5.85472443739325e-6
chr22:33452274:G:A	A	-3.14027771726658e-6
chr22:33452310:C:T	T	1.74363534900053e-5
chr22:33452384:C:T	T	-1.43674744204458e-6
chr22:33453139:G:A	A	2.20210641845102e-5
chr22:33478047:C:T	T	1.38398007581442e-4
chr22:33479175:A:G	G	-1.83898364265219e-5
chr22:33494643:A:G	G	-2.12555697827144e-5
chr22:33495161:C:A	A	6.5612625963049e-6
chr22:33497615:T:C	C	-4.90231745502557e-6
chr22:33502383:C:T	T	-6.58637026692871e-5
chr22:33503213:T:C	C	-9.20764146351346e-5
chr22:33504978:C:T	T	-1.26606240935731e-5
chr22:33508768:C:T	T	-2.0057875808e-6
chr22:33520491:C:T	T	2.79061584230572e-5
chr22:33528801:G:A	A	1.77070362219942e-5
chr22:33529766:C:T	T	-7.48188808066124e-6
chr22:33532063:C:T	T	-1.54199512200272e-6
chr22:33538680:C:T	T	-2.05985258282032e-5
chr22:33540679:C:T	T	1.65339587417752e-5
chr22:33541264:C:T	T	1.1648706409607e-5
chr22:33544101:G:A	A	-9.58191569667983e-6
chr22:33545033:T:C	C	-5.33241573946876e-5
chr22:33545177:T:C	C	8.39789592593033e-6
chr22:33553110:T:C	C	2.39976643336281e-6
chr22:33554551:G:A	A	4.65835357379023e-6
chr22:33558335:A:G	G	3.76618419190154e-6
chr22:33567205:G:T	T	4.14246517205254e-6
chr22:33569511:A:G	G	-2.71184755402985e-6
chr22:33571303:C:T	T	1.59285112905406e-5
chr22:33580012:G:A	A	1.28912572733026e-5
chr22:33582325:G:T	T	-6.93367747628111e-7
chr22:33588343:T:C	C	5.45470433333799e-6
chr22:33588408:A:G	G	-4.95928827313608e-6
chr22:33597095:T:C	C	-1.2940835149906e-5
chr22:33608486:G:A	A	1.457457952926e-5
chr22:33626872:C:T	T	1.3546759952033e-5
chr22:33630318:C:T	T	-1.23889388814752e-5
chr22:33632607:G:T	T	5.18194755253339e-5
chr22:33639757:T:C	C	-1.2677951854038e-5
chr22:33649515:G:T	T	-4.15027161184273e-5
chr22:33651807:C:T	T	-4.1122894595369e-6
chr22:33652267:T:G	G	-1.60467753082837e-5
chr22:33657457:T:C	C	-9.51981267510081e-7
chr22:33662904:G:A	A	1.08289653885097e-6
chr22:33670398:A:G	G	-2.77936566279448e-6
chr22:33671068:C:T	T	-6.13034437770237e-6
chr22:33674835:T:C	C	-1.03490915672272e-5
chr22:33680099:C:T	T	-3.80317582293506e-5
chr22:33681061:T:C	C	-1.89998625344067e-5
chr22:33690430:A:G	G	1.05358040101871e-5
chr22:33690508:A:G	G	2.6553737150482e-6
chr22:33694454:T:C	C	-2.23486123205257e-6
chr22:33694764:G:A	A	-2.061363249374e-5
chr22:33696203:G:A	A	3.44556841280457e-6
chr22:33700149:G:A	A	1.97034469908371e-5
chr22:33702356:T:C	C	1.23989477659581e-5
chr22:33706817:A:G	G	1.47291770037384e-5
chr22:33708202:C:T	T	3.88192404101001e-6
chr22:33712188:T:C	C	4.21557594004479e-6
chr22:33717603:G:A	A	8.61437499451413e-6
chr22:33723046:G:A	A	-1.21553881329982e-5
chr22:33724622:T:C	C	1.94481821122361e-5
chr22:33727170:T:C	C	4.12492549305236e-5
chr22:33727803:A:G	G	-2.2939082433782e-6
chr22:33748511:T:C	C	-3.526893930943e-4
chr22:33748836:A:G	G	4.99832703198626e-5
chr22:33756073:C:T	T	1.95493588592196e-5
chr22:33756912:C:T	T	-3.40561958348234e-6
chr22:33757440:G:A	A	3.61412552038926e-4
chr22:33757866:T:C	C	5.96176836776587e-6
chr22:33757979:C:T	T	-1.18407990971653e-6
chr22:33758033:C:T	T	2.71328716026077e-5
chr22:33760557:G:A	A	1.41968802982026e-5
chr22:33762785:C:T	T	8.11631432674186e-6
chr22:33765731:T:C	C	-1.46698976547827e-5
chr22:33773305:C:T	T	-5.81132844813006e-6
chr22:33776006:A:C	C	-2.07998142511294e-5
chr22:33776601:C:T	T	-2.42788288027728e-6
chr22:33779310:A:G	G	-3.93412275244693e-6
chr22:33787270:G:A	A	4.84921541746395e-5
chr22:33798758:C:T	T	-6.66377129913389e-6
chr22:33800345:T:G	G	2.08468271273105e-5
chr22:33806506:A:G	G	-1.13946332555625e-5
chr22:33807208:C:T	T	1.2265050888339e-5
chr22:33810157:A:G	G	-1.44859644854238e-6
chr22:33811065:G:A	A	5.04667428963343e-7
chr22:33812859:T:C	C	-2.06779575878986e-6
chr22:33816307:C:T	T	-1.65908881005635e-5
chr22:33823952:A:G	G	-1.38477403408335e-5
chr22:33828719:T:C	C	-8.42783604943613e-6
chr22:33830697:C:T	T	2.59617160648849e-5
chr22:33831054:C:T	T	1.22607344729638e-5
chr22:33842143:C:T	T	-3.61452567486493e-6
chr22:33849413:T:C	C	3.75896788050625e-6
chr22:33853446:G:A	A	-1.05585731511894e-5
chr22:33857405:G:T	T	4.93326331264547e-6
chr22:33864750:C:T	T	1.6752273771981e-5
chr22:33867337:G:A	A	-7.9540374445661e-6
chr22:33870277:A:G	G	-3.73300053553937e-5
chr22:33871290:A:G	G	1.18789830113714e-5
chr22:33873122:T:C	C	1.20745423702878e-5
chr22:33873538:C:T	T	-1.92194129716562e-5
chr22:33874705:T:G	G	-3.82406954883788e-6
chr22:33876521:T:C	C	-5.01590642976112e-7
chr22:33878568:A:G	G	-5.05647976504875e-6
chr22:33880777:C:T	T	-1.04447977434099e-4
chr22:33881446:G:T	T	-4.1883226332343e-5
chr22:33881787:A:G	G	8.3361398899431e-5
chr22:33887127:C:A	A	3.25124376030795e-5
chr22:33888009:G:T	T	1.4384484320075e-5
chr22:33888185:A:G	G	-1.59634979785962e-6
chr22:33891362:T:C	C	3.41034692433033e-5
chr22:33895762:A:G	G	3.76343386222089e-7
chr22:33899422:G:T	T	1.87469446974839e-5
chr22:33902522:G:A	A	-2.09393100613349e-5
chr22:33912778:A:C	C	1.61905726566662e-6
chr22:33919438:A:C	C	1.91130654912688e-5
chr22:33923521:A:G	G	1.94604079851215e-5
chr22:33924469:G:A	A	-1.18702392707726e-5
chr22:33930410:T:C	C	8.38481469710651e-6
chr22:33932739:T:G	G	4.13606533790273e-5
chr22:33933235:A:G	G	-6.01654595967135e-6
chr22:33934443:G:A	A	5.14748146013684e-5
chr22:33936206:C:A	A	-8.2229312487769e-6
chr22:33940618:A:G	G	-4.85098906864836e-6
chr22:33960720:C:T	T	-7.98393131581893e-6
chr22:33961248:A:G	G	-1.37727984529845e-5
chr22:33966036:T:C	C	3.17878171315849e-5
chr22:33973707:T:G	G	7.93253893014877e-6
chr22:33995412:G:A	A	3.63532699878695e-5
chr22:34002196:G:T	T	1.98216890353284e-5
chr22:34004264:T:C	C	-6.52072809577879e-6
chr22:34013910:T:C	C	-8.69471016600237e-5
chr22:34018627:A:C	C	-7.010317144935e-7
chr22:34032835:A:G	G	2.91192864841656e-6
chr22:34036770:C:A	A	3.0438475843764e-5
chr22:34036787:T:C	C	-1.44821107084594e-5
chr22:34041238:C:A	A	3.47259065534252e-5
chr22:34049209:A:G	G	-9.98902923603802e-7
chr22:34053789:C:T	T	-7.55384084597456e-7
chr22:34055902:A:G	G	-2.29736509189271e-6
chr22:34070893:A:G	G	1.0501125263572e-5
chr22:34073458:T:C	C	-3.76276030625868e-6
chr22:34077767:A:G	G	3.7386972199909e-6
chr22:34078571:G:T	T	5.90134324416303e-6
chr22:34081478:C:T	T	4.52130339775251e-6
chr22:34083778:T:G	G	9.95061001769606e-6
chr22:34099234:A:G	G	-3.30502683358624e-5
chr22:34099461:G:A	A	-1.09316181994032e-5
chr22:34105552:G:A	A	-1.26904945690174e-5
chr22:34112502:A:G	G	-2.21413095404069e-6
chr22:34118821:A:C	C	-1.4020696300185e-5
chr22:34121244:A:G	G	-7.86340446593327e-6
chr22:34132456:C:T	T	-7.11645124181295e-6
chr22:34136895:T:C	C	6.61471037031494e-5
chr22:34137646:G:A	A	1.68006727862899e-5
chr22:34139109:G:A	A	6.8089664189064e-6
chr22:34149799:T:G	G	1.8142212702248e-6
chr22:34150514:C:T	T	3.65033368830937e-6
chr22:34152453:A:G	G	2.75350313993723e-6
chr22:34154916:G:A	A	5.42439730025554e-6
chr22:34159369:C:T	T	-4.92157131727787e-6
chr22:34164387:G:T	T	-1.14890530890153e-6
chr22:34166310:T:C	C	3.62302896522878e-6
chr22:34166478:T:C	C	-3.72719488497001e-5
chr22:34172977:C:T	T	-6.48899490434057e-7
chr22:34179530:G:A	A	-2.39362281715849e-6
chr22:34180027:G:A	A	-2.86570594698654e-6
chr22:34180679:T:C	C	-5.6622050513612e-6
chr22:34184374:G:T	T	7.05597444681979e-5
chr22:34184855:C:T	T	-1.05329021379628e-5
chr22:34193977:A:G	G	-7.88595810389359e-7
chr22:34199764:T:G	G	-2.10780660892172e-5
chr22:34200567:G:A	A	-2.62228277717492e-6
chr22:34222200:C:T	T	-2.54909524846238e-5
chr22:34224564:T:C	C	-1.52241233818092e-5
chr22:34232491:A:G	G	5.09113868932066e-5
chr22:34244629:G:A	A	1.16424564368525e-6
chr22:34258159:A:G	G	1.14643846727868e-5
chr22:34272084:G:A	A	4.2003972340719e-6
chr22:34272322:A:G	G	-1.97531132943485e-7
chr22:34272341:G:A	A	-3.67151645729226e-6
chr22:34285173:T:C	C	-3.03595221040049e-5
chr22:34286275:C:T	T	-5.0040267631959e-6
chr22:34293199:C:A	A	-1.08711028603916e-4
chr22:34302418:T:C	C	-9.90463319808185e-5
chr22:34312659:C:T	T	-1.29543271520104e-5
chr22:34314262:T:C	C	-7.4416075232931e-6
chr22:34318171:C:T	T	-6.23126818157359e-5
chr22:34326175:C:T	T	1.3971069153799e-6
chr22:34345995:A:C	C	-1.41292907444782e-4
chr22:34348079:T:C	C	-3.87876707196847e-5
chr22:34350708:G:A	A	-1.40705459737101e-6
chr22:34354236:C:T	T	-1.18210122568742e-5
chr22:34359844:G:A	A	-5.21958035082585e-5
chr22:34360281:A:G	G	-1.64207986413451e-6
chr22:34373565:A:C	C	-7.98464560777322e-6
chr22:34379377:C:T	T	6.09836785685004e-6
chr22:34380018:G:A	A	-1.06042672304941e-5
chr22:34397934:C:T	T	6.99812995501712e-6
chr22:34401129:A:G	G	-1.05219445202489e-4
chr22:34402255:C:T	T	-4.92703034732459e-6
chr22:34402407:G:A	A	-4.92703034732459e-6
chr22:34407560:C:T	T	-1.00623003400261e-5
chr22:34409819:G:A	A	-1.80366334471219e-5
chr22:34415848:G:T	T	-1.94616938595826e-7
chr22:34416343:T:C	C	2.0006723115642e-5
chr22:34419899:T:C	C	1.26448690386987e-5
chr22:34421048:A:G	G	4.7956222833233e-6
chr22:34427837:A:G	G	-4.98043581073332e-6
chr22:34430597:T:C	C	-1.61168971014837e-5
chr22:34432834:C:T	T	-1.53178204501339e-5
chr22:34436748:C:A	A	6.82152721501607e-6
chr22:34444256:A:G	G	-1.52754044315029e-5
chr22:34446686:T:C	C	-1.04932777298124e-5
chr22:34451308:C:T	T	-3.67892222460257e-5
chr22:34452559:G:A	A	3.02082952844792e-5
chr22:34455117:A:C	C	1.61945386584254e-5
chr22:34455141:C:T	T	-3.58878291746338e-5
chr22:34458331:G:A	A	1.45520119747121e-5
chr22:34462182:T:C	C	-2.57700805514647e-5
chr22:34463072:C:T	T	1.21979438452807e-4
chr22:34463801:A:G	G	3.50023881746659e-6
chr22:34470115:C:T	T	5.97285609263213e-5
chr22:34479371:T:C	C	1.61792605149426e-5
chr22:34480705:A:G	G	6.79887037705559e-5
chr22:34484378:A:G	G	-4.27175433853917e-6
chr22:34493105:T:G	G	-4.89986222753522e-6
chr22:34502431:T:C	C	-1.85818830844692e-6
chr22:34507164:T:C	C	4.07569227871964e-5
chr22:34529506:C:T	T	4.89966171144431e-5
chr22:34530465:G:A	A	6.58662891115623e-6
chr22:34533210:C:A	A	-4.18883045920623e-5
chr22:34537124:G:A	A	2.29161888353518e-5
chr22:34544950:T:G	G	-1.15802990906696e-5
chr22:34573118:T:C	C	-6.57039133909915e-6
chr22:34589080:A:C	C	-3.72209158591581e-5
chr22:34589203:G:A	A	-3.67945800416013e-5
chr22:34591546:G:T	T	-3.78246599228166e-6
chr22:34592602:A:G	G	-5.98223663787879e-6
chr22:34592895:G:A	A	1.56170923472655e-5
chr22:34618064:G:T	T	-2.10110916596022e-5
chr22:34631593:A:G	G	1.63844156702845e-5
chr22:34632004:G:T	T	-2.21331665841315e-5
chr22:34632133:T:G	G	2.84463214305171e-5
chr22:34635144:G:A	A	-1.36203441869269e-5
chr22:34640950:C:T	T	-1.67780220883298e-5
chr22:34642452:G:A	A	-9.16312057162385e-6
chr22:34643043:G:A	A	-7.71680161684464e-6
chr22:34650108:C:T	T	4.40553142463584e-5
chr22:34652151:C:T	T	-2.39059373934103e-5
chr22:34661068:A:G	G	-2.95604920769079e-5
chr22:34661805:T:C	C	4.79900705555629e-5
chr22:34662865:C:T	T	2.14644359935581e-6
chr22:34696718:C:T	T	-3.64961134301234e-6
chr22:34697149:G:A	A	1.62655951780094e-6
chr22:34702564:T:G	G	-4.06419936994662e-5
chr22:34735496:A:G	G	-1.12090788290963e-5
chr22:34744454:A:G	G	-1.31891231278749e-5
chr22:34755370:G:A	A	6.24102497037572e-5
chr22:34761389:G:A	A	1.78672496923806e-5
chr22:34771453:G:A	A	-9.63536477736196e-6
chr22:34774744:G:T	T	-2.529252000132e-5
chr22:34774805:T:C	C	1.98411108803027e-5
chr22:34775080:G:A	A	-1.16532971485161e-5
chr22:34776932:G:A	A	6.1470429239763e-5
chr22:34806023:A:C	C	1.22659790586624e-5
chr22:34806024:G:A	A	1.4789455527755e-5
chr22:34807641:G:A	A	2.45395375367215e-5
chr22:34828387:A:C	C	9.84679172801764e-6
chr22:34841375:A:G	G	9.10026922354991e-6
chr22:34841590:C:T	T	3.29249286467557e-5
chr22:34842777:C:A	A	2.3292024318778e-6
chr22:34845607:G:A	A	3.41358741349517e-5
chr22:34847661:A:G	G	6.74029928305473e-6
chr22:34862971:G:A	A	-5.2171683614234e-6
chr22:34864014:A:G	G	-4.21721808764861e-6
chr22:34866049:G:A	A	-4.26613114453496e-6
chr22:34876712:A:G	G	7.23663006415698e-6
chr22:34878308:G:T	T	-8.32257397890217e-6
chr22:34895284:T:C	C	6.24651908956479e-6
chr22:34896519:A:C	C	2.32617953084341e-5
chr22:34901320:T:C	C	1.90963103626525e-5
chr22:34902515:A:G	G	9.13674390733833e-6
chr22:34905798:G:A	A	1.31457584029444e-5
chr22:34915287:C:T	T	-1.30701180235571e-5
chr22:34934421:C:T	T	-2.29279903664313e-5
chr22:34941206:C:T	T	-1.49910352915626e-6
chr22:34943006:A:G	G	-5.44014254376129e-6
chr22:34944288:A:C	C	1.57198962991835e-6
chr22:34946665:T:C	C	-1.96760748221915e-5
chr22:34951673:G:T	T	3.14724278317184e-5
chr22:34953379:T:C	C	1.38500914645126e-6
chr22:34957273:G:A	A	-6.84099873234903e-5
chr22:34966773:G:A	A	2.1619893120252e-4
chr22:34970066:C:T	T	7.88961547223669e-6
chr22:34970138:G:T	T	-1.95764030829497e-5
chr22:34975259:G:A	A	-1.09662958970488e-5
chr22:34977894:A:G	G	6.60060988510037e-8
chr22:34979676:G:A	A	8.19557864991446e-5
chr22:34980627:A:G	G	1.84922258078947e-4
chr22:34982267:T:C	C	1.38007632486519e-5
chr22:34993738:G:A	A	-2.93636520326862e-6
chr22:34999561:A:C	C	-1.22790383791488e-5
chr22:35004649:T:C	C	-1.10395700149346e-5
chr22:35010293:C:T	T	-2.94289688722735e-5
chr22:35011637:C:T	T	4.81776462824665e-5
chr22:35012134:A:G	G	-7.88549570124768e-6
chr22:35014908:G:A	A	-9.73774776782681e-6
chr22:35016843:T:C	C	8.8152115467647e-6
chr22:35017457:C:A	A	-2.86881864297841e-6
chr22:35018027:T:G	G	-1.11373537006181e-6
chr22:35019005:A:C	C	1.00330460031517e-4
chr22:35037829:G:A	A	4.42359080208624e-6
chr22:35043459:C:T	T	-4.83553716924741e-5
chr22:35047302:T:C	C	8.45481971614164e-6
chr22:35047427:G:A	A	1.1264697381666e-5
chr22:35048018:C:T	T	4.57277489193008e-5
chr22:35054947:T:C	C	-6.93674053217799e-6
chr22:35056239:G:A	A	2.39298681899009e-6
chr22:35061945:C:T	T	1.40776140167685e-5
chr22:35062229:A:G	G	1.40776140167685e-5
chr22:35063824:T:C	C	1.4654030655455e-5
chr22:35067169:A:G	G	4.04003687612661e-6
chr22:35067186:T:C	C	3.95939651908226e-6
chr22:35067232:C:T	T	1.48218384344944e-4
chr22:35067256:C:T	T	1.49292184233202e-5
chr22:35068334:C:T	T	-8.16893538781449e-6
chr22:35069734:C:T	T	1.67575395874008e-5
chr22:35075506:T:C	C	-1.83178571913863e-5
chr22:35075867:T:C	C	-1.0778545355151501e-05
chr22:35076280:C:T	T	-1.10565390114088e-5
chr22:35078065:C:T	T	9.97763736789829e-6
chr22:35078654:C:T	T	-1.7021133778429e-5
chr22:35082536:G:A	A	-7.49555709795021e-5
chr22:35083541:C:T	T	1.16078116747819e-5
chr22:35085500:C:T	T	-2.3003476469372e-5
chr22:35085668:G:T	T	-7.69736363732815e-5
chr22:35095976:G:A	A	-1.52706978148259e-5
chr22:35096320:C:T	T	-3.11091783175904e-6
chr22:35099819:G:A	A	2.39654405171577e-6
chr22:35102659:G:A	A	-5.82931561435423e-6
chr22:35111838:T:C	C	-1.01947437330754e-4
chr22:35112393:C:T	T	1.34038422134638e-5
chr22:35117958:T:C	C	7.33386227062216e-6
chr22:35120563:T:C	C	5.38751656682672e-7
chr22:35126115:G:A	A	1.36630721374387e-5
chr22:35126849:T:C	C	7.20188091496117e-7
chr22:35135401:T:G	G	7.90718061898028e-6
chr22:35136154:G:A	A	4.60019800184976e-6
chr22:35137133:G:A	A	2.73924400067035e-5
chr22:35137415:T:G	G	4.01841882234084e-6
chr22:35141043:G:A	A	-1.21437432125834e-5
chr22:35144430:G:A	A	-4.22197324575239e-6
chr22:35144609:C:T	T	-6.85709341053894e-6
chr22:35146217:G:A	A	-2.16513699255047e-5
chr22:35147398:T:C	C	5.37069971462859e-7
chr22:35148782:C:T	T	5.18638911033411e-7
chr22:35149349:G:A	A	7.92988148822835e-5
chr22:35157668:G:A	A	6.56932936220192e-6
chr22:35163370:A:G	G	-2.71678824357053e-5
chr22:35181389:A:C	C	-3.29312621426828e-5
chr22:35199727:A:G	G	-3.36735133134212e-5
chr22:35222312:A:G	G	2.33737659841701e-5
chr22:35235597:A:G	G	1.04767394618403e-5
chr22:35263627:G:A	A	3.57887739161573e-5
chr22:35284102:G:A	A	-2.0177780800827e-5
chr22:35308087:C:A	A	-8.06500226279844e-5
chr22:35311595:C:T	T	3.23722974997357e-5
chr22:35312576:A:G	G	6.35268723875087e-6
chr22:35317938:C:T	T	2.68439030077974e-5
chr22:35319857:G:A	A	1.00941204522413e-5
chr22:35327838:A:G	G	-9.23253483805956e-6
chr22:35328822:G:A	A	4.26953606588686e-5
chr22:35332473:T:C	C	-1.51437489037829e-5
chr22:35335182:G:A	A	6.69551679019614e-5
chr22:35335252:T:C	C	-1.94135857897152e-5
chr22:35344873:G:A	A	-2.67666438363137e-5
chr22:35346769:C:T	T	-3.40538702974505e-5
chr22:35350948:G:A	A	1.83538515175781e-5
chr22:35356578:A:G	G	-6.26401341982507e-5
chr22:35357633:A:G	G	-6.03441758404525e-5
chr22:35362026:T:C	C	-1.06716694915367e-5
chr22:35365657:C:T	T	1.69849390393001e-6
chr22:35367098:C:A	A	-2.0147159508076e-5
chr22:35376175:G:A	A	4.74909832725705e-6
chr22:35381625:G:A	A	5.47445059324668e-7
chr22:35390713:A:G	G	6.09055555406176e-6
chr22:35393842:C:T	T	-1.97036853202431e-5
chr22:35407211:A:G	G	-3.18202750293509e-5
chr22:35408943:A:C	C	-4.16924594612163e-7
chr22:35418222:A:G	G	9.52208564169039e-6
chr22:35421560:C:T	T	-9.8516522359748e-6
chr22:35422405:G:A	A	-4.85892424082583e-6
chr22:35427703:C:A	A	-4.66544726687978e-6
chr22:35451623:T:G	G	1.4334354839273e-5
chr22:35454084:C:T	T	5.78708990160117e-6
chr22:35455983:T:C	C	9.49690280828772e-6
chr22:35469851:C:T	T	-1.93132181977936e-5
chr22:35483088:C:T	T	1.3420447295434e-5
chr22:35493704:A:G	G	-6.9616387185196e-5
chr22:35494433:T:C	C	6.81188542992439e-5
chr22:35495695:C:T	T	-7.48283127184679e-5
chr22:35496230:C:T	T	-1.82673119159464e-8
chr22:35503429:C:T	T	1.41012110669951e-5
chr22:35511000:A:G	G	-6.40633295796909e-5
chr22:35519173:A:G	G	-4.95918392675244e-5
chr22:35520251:C:A	A	2.91067384347726e-5
chr22:35520633:T:G	G	2.17423740187909e-5
chr22:35523884:G:A	A	7.26397906914743e-6
chr22:35525889:C:T	T	-3.25345869899748e-5
chr22:35527362:C:T	T	8.41593159753304e-6
chr22:35528068:G:T	T	-2.18823349068824e-5
chr22:35529383:A:G	G	-8.52215467908246e-5
chr22:35531414:T:C	C	-2.51208536632605e-5
chr22:35533397:G:A	A	-2.38134034117216e-4
chr22:35537531:C:T	T	1.17536851838215e-5
chr22:35543322:C:T	T	1.38299753495052e-5
chr22:35545973:G:A	A	-3.62533660690615e-5
chr22:35548727:G:A	A	-9.90474818152022e-6
chr22:35553287:A:G	G	1.60147348985206e-4
chr22:35554601:G:A	A	3.60880884206239e-5
chr22:35555066:A:G	G	8.45298571799359e-5
chr22:35566013:A:G	G	1.62237950073939e-5
chr22:35569906:A:G	G	4.23448125570817e-6
chr22:35574507:G:A	A	-2.88672917974349e-5
chr22:35579745:T:C	C	-1.60912393234644e-6
chr22:35582568:G:A	A	-1.4914682965582e-5
chr22:35582779:G:A	A	-2.63957489363339e-6
chr22:35585400:C:T	T	1.55765500316584e-5
chr22:35586625:G:A	A	4.88544923822263e-6
chr22:35587195:C:A	A	-2.94020098701902e-5
chr22:35587431:C:A	A	2.33814775649886e-5
chr22:35590954:G:A	A	2.57943085451211e-5
chr22:35594606:C:T	T	6.66490028028987e-5
chr22:35597736:C:A	A	-1.73208931643537e-6
chr22:35600225:T:C	C	-1.33731491341516e-5
chr22:35605115:T:C	C	-9.0031930308337e-6
chr22:35610685:G:A	A	-1.08939402393822e-5
chr22:35611028:C:T	T	-1.81076479466252e-5
chr22:35615982:C:A	A	-1.81531507921786e-5
chr22:35619784:C:T	T	-6.34352590156997e-5
chr22:35630221:T:C	C	-2.11916560327929e-6
chr22:35631194:G:A	A	-7.39063577043627e-5
chr22:35634118:G:A	A	3.35588822250722e-5
chr22:35638936:T:C	C	-9.69987904335298e-6
chr22:35642653:C:A	A	-9.27497275606212e-6
chr22:35644117:C:A	A	7.01182414753369e-6
chr22:35645515:C:T	T	-1.44426398699452e-5
chr22:35645603:A:G	G	-1.10632389179607e-6
chr22:35651483:G:A	A	3.01652108992365e-6
chr22:35658897:C:T	T	-2.15242982742579e-5
chr22:35660681:G:A	A	-4.13653434080142e-6
chr22:35678549:A:G	G	3.45045880935493e-5
chr22:35681480:A:G	G	6.58870167455737e-6
chr22:35691239:T:C	C	-1.08681325322377e-5
chr22:35706653:A:G	G	-1.30848646187896e-6
chr22:35713588:G:T	T	2.81964816847998e-5
chr22:35718216:C:T	T	1.72622642988025e-5
chr22:35721845:T:C	C	1.54538601631538e-5
chr22:35726883:C:T	T	-8.70822631595225e-6
chr22:35727036:C:T	T	2.08917887841893e-5
chr22:35732403:A:G	G	2.34168015441864e-5
chr22:35734510:C:T	T	1.1634473568701e-4
chr22:35734530:G:A	A	-4.73375941363355e-6
chr22:35738379:A:C	C	4.20413450140588e-6
chr22:35738621:A:G	G	-6.24268018205657e-6
chr22:35739164:A:G	G	6.67041232100806e-5
chr22:35769058:T:C	C	4.67621491976113e-6
chr22:35774262:T:C	C	-1.50703416285909e-6
chr22:35779721:G:A	A	-4.4085482894786e-5
chr22:35782016:A:C	C	-2.59311808948861e-5
chr22:35806094:G:A	A	-1.08544677140095e-5
chr22:35821055:A:G	G	1.76636283666252e-5
chr22:35844010:T:C	C	1.25812509971501e-5
chr22:35856220:A:G	G	4.67951678193316e-5
chr22:35861683:G:A	A	3.29133240206276e-5
chr22:35876145:G:A	A	8.75333102169645e-6
chr22:35883190:C:T	T	-5.56727638171337e-5
chr22:35908544:G:A	A	2.92826244074704e-5
chr22:35938499:G:A	A	-1.66693103298764e-6
chr22:35946342:T:C	C	-3.82372634732736e-5
chr22:35951598:C:A	A	2.01697441569891e-5
chr22:35959310:T:G	G	1.6207584273402e-5
chr22:35961741:C:T	T	2.4568868224574e-5
chr22:35982328:C:T	T	-1.05974250566838e-5
chr22:35999930:G:A	A	6.06166618904036e-7
chr22:36029677:G:A	A	-2.08236886512878e-5
chr22:36037768:C:T	T	-2.33839877609338e-5
chr22:36042422:C:T	T	-1.65919742056369e-5
chr22:36094437:A:G	G	9.84810145119675e-7
chr22:36100674:T:C	C	1.28423286640825e-4
chr22:36107268:T:G	G	8.32962257967484e-6
chr22:36110140:C:T	T	-1.38731306317999e-6
chr22:36112926:C:T	T	4.52072565120997e-6
chr22:36121368:A:G	G	2.80774965426314e-5
chr22:36122954:C:T	T	2.60805563206137e-6
chr22:36134380:G:A	A	-4.98953160505211e-5
chr22:36137737:C:T	T	-1.36403365984912e-5
chr22:36137894:G:A	A	1.04388657472293e-5
chr22:36141677:G:A	A	-1.65398252615826e-5
chr22:36141715:C:T	T	2.95353553443584e-4
chr22:36145677:G:T	T	-5.08068717941764e-6
chr22:36145777:C:T	T	2.62334632978e-6
chr22:36146450:T:G	G	-7.15218725837793e-6
chr22:36149613:C:T	T	-2.20435664247632e-8
chr22:36160650:C:T	T	-2.36468982259668e-5
chr22:36160681:T:C	C	-4.74843907196093e-6
chr22:36161502:C:T	T	-2.73264273816836e-6
chr22:36164425:G:A	A	4.04889195816545e-5
chr22:36166948:G:A	A	2.67664356328942e-5
chr22:36170440:G:A	A	1.27269457150837e-4
chr22:36171937:A:G	G	1.27269457150837e-4
chr22:36172621:T:C	C	1.27009875701749e-4
chr22:36172830:C:T	T	8.66618305015789e-5
chr22:36173957:A:G	G	1.27130998833828e-4
chr22:36174316:T:C	C	1.27130998833828e-4
chr22:36174578:T:C	C	1.27130998833828e-4
chr22:36174592:C:A	A	1.27130998833828e-4
chr22:36174842:A:G	G	-1.78572505651936e-5
chr22:36175166:C:T	T	8.8063359645856e-5
chr22:36175183:G:T	T	1.27130998833828e-4
chr22:36175331:A:G	G	1.27130998833828e-4
chr22:36176006:T:C	C	8.10071464978812e-5
chr22:36181083:C:T	T	1.18336070768404e-5
chr22:36191106:G:T	T	3.30767499632541e-5
chr22:36191154:G:A	A	-1.89491764733196e-5
chr22:36191231:A:G	G	-1.89491764733196e-5
chr22:36191298:C:T	T	3.09163807764343e-5
chr22:36191438:A:G	G	-1.89491764733196e-5
chr22:36191656:T:C	C	1.86500844085712e-5
chr22:36191840:C:T	T	3.30767499632541e-5
chr22:36194900:C:T	T	-1.36507931080702e-5
chr22:36195429:G:A	A	2.64315584404154e-5
chr22:36197757:G:T	T	-9.67312847482768e-5
chr22:36201698:A:C	C	-9.29855617375937e-6
chr22:36202012:T:C	C	-3.68242506468059e-6
chr22:36205011:C:T	T	3.07438071522541e-5
chr22:36209285:C:T	T	5.65627440386786e-6
chr22:36212159:A:G	G	-6.22490262891257e-6
chr22:36213588:G:A	A	7.68032455759202e-6
chr22:36213886:G:A	A	-1.35695419377964e-5
chr22:36214340:A:G	G	-8.17522752805204e-6
chr22:36215817:G:A	A	-1.17228435624451e-5
chr22:36219023:G:A	A	-9.31997817853062e-6
chr22:36220715:C:T	T	1.96340209548414e-4
chr22:36224915:A:G	G	-7.02575957680026e-6
chr22:36225170:C:T	T	-1.02737125146705e-5
chr22:36225663:T:C	C	-2.12249212779798e-5
chr22:36226860:T:C	C	-2.24727236196929e-5
chr22:36234944:C:T	T	8.54479872022792e-5
chr22:36237179:G:A	A	-3.66529413955873e-5
chr22:36238986:T:C	C	6.26828287285004e-6
chr22:36239399:A:G	G	-2.83000179624394e-7
chr22:36240748:G:A	A	2.35678372889118e-5
chr22:36243262:C:T	T	2.2525908027511e-5
chr22:36243696:C:T	T	1.4356730743098e-5
chr22:36244487:C:A	A	1.83111580848113e-5
chr22:36245746:G:A	A	2.8363098460693e-5
chr22:36248105:G:A	A	2.18074960246054e-5
chr22:36248205:G:A	A	1.73072104999264e-5
chr22:36248476:C:T	T	4.17440085160908e-5
chr22:36250793:C:T	T	4.12840218943453e-5
chr22:36253528:G:A	A	1.82154908600369e-5
chr22:36256885:C:T	T	-1.08906034657754e-5
chr22:36257940:C:A	A	4.4869167146842e-5
chr22:36258966:A:G	G	-2.79266003440057e-5
chr22:36260977:T:C	C	-4.3918761758289e-5
chr22:36261283:T:C	C	-4.41523851383292e-5
chr22:36261550:A:G	G	-4.20094016330389e-5
chr22:36261694:G:A	A	3.53869506164108e-5
chr22:36263253:A:C	C	-4.45474667591584e-5
chr22:36263525:G:A	A	-4.4490304827453e-5
chr22:36265490:C:A	A	-2.72599798592555e-5
chr22:36265520:G:A	A	-2.72599798592555e-5
chr22:36265600:G:A	A	-1.42064416595674e-5
chr22:36265796:G:A	A	-1.44329876578879e-5
chr22:36265845:G:A	A	-7.68482213493433e-5
chr22:36267202:A:G	G	-5.42147544790812e-6
chr22:36267581:C:T	T	-1.01478226127955e-6
chr22:36268293:A:G	G	-1.0264027438416e-5
chr22:36276249:T:C	C	3.42576844970228e-5
chr22:36277593:G:A	A	-8.24014787427174e-6
chr22:36278668:A:G	G	-2.46673388260238e-5
chr22:36284829:G:A	A	-6.27641043291254e-5
chr22:36286660:C:T	T	4.15436187053378e-5
chr22:36288285:C:T	T	-7.94939323859085e-5
chr22:36288934:G:A	A	-6.0049754499898e-5
chr22:36289437:C:T	T	4.27454351447092e-4
chr22:36295645:T:C	C	-4.71690899544821e-5
chr22:36296767:G:A	A	-5.9400493400230903e-05
chr22:36304129:A:G	G	-2.04159099873461e-6
chr22:36308788:C:A	A	-4.32366694101341e-5
chr22:36318614:G:A	A	3.2356822847227e-5
chr22:36327652:T:G	G	-8.72903568991194e-6
chr22:36329150:G:T	T	-4.47980933443893e-5
chr22:36331506:G:T	T	2.21402364046752e-6
chr22:36332107:C:A	A	-2.004527417852e-5
chr22:36336947:T:G	G	7.50890659365208e-5
chr22:36352948:A:G	G	2.36445256933023e-6
chr22:36357758:C:T	T	8.78194710182972e-5
chr22:36368087:G:A	A	-2.1247724030655e-5
chr22:36373993:A:G	G	1.64521265449925e-5
chr22:36378187:G:A	A	-3.28894860016919e-5
chr22:36381758:C:T	T	1.13587899347777e-4
chr22:36399539:T:C	C	9.58693823234545e-5
chr22:36417156:T:C	C	1.40032416632699e-5
chr22:36422336:A:G	G	2.484862680445e-5
chr22:36448572:A:C	C	-2.42195578192611e-6
chr22:36455956:G:T	T	4.36948357503118e-5
chr22:36459100:C:A	A	3.95662630479343e-5
chr22:36465273:C:T	T	1.00380476674973e-4
chr22:36469557:T:C	C	-2.20111687119074e-5
chr22:36469575:C:T	T	-2.20111687119074e-5
chr22:36471049:C:T	T	-3.57545363856042e-5
chr22:36473444:A:G	G	-9.1365076027335e-6
chr22:36474798:A:C	C	-2.07555003059132e-6
chr22:36487027:C:T	T	-1.20816214003248e-5
chr22:36488979:C:T	T	1.61184433681231e-5
chr22:36492019:C:T	T	-7.73354724393255e-6
chr22:36496651:T:G	G	2.05486919332098e-5
chr22:36501380:T:C	C	1.14910590781665e-4
chr22:36506212:G:A	A	7.25143878285347e-6
chr22:36516677:C:T	T	7.59388266908537e-6
chr22:36520706:T:C	C	2.45055504020859e-6
chr22:36523848:G:A	A	1.1740070930955e-6
chr22:36527452:G:A	A	-2.26195433621712e-5
chr22:36528108:C:A	A	-5.96046158716091e-5
chr22:36534724:T:C	C	2.78458276475811e-7
chr22:36537753:G:A	A	1.76377119838811e-5
chr22:36538275:C:T	T	-2.23021555629504e-6
chr22:36543189:C:T	T	-9.03021532158248e-6
chr22:36558558:T:C	C	-1.24240700791782e-4
chr22:36558892:C:T	T	-6.42640706977854e-5
chr22:36562573:G:A	A	-5.3957490123653e-5
chr22:36564970:G:A	A	3.34170525210076e-6
chr22:36565434:A:G	G	-4.21814212209867e-5
chr22:36573636:T:G	G	7.08512085196379e-6
chr22:36578485:G:A	A	-2.28616907285921e-5
chr22:36580928:T:C	C	9.41238109775354e-6
chr22:36584090:C:T	T	4.56454500826865e-6
chr22:36588260:C:T	T	6.17632576156145e-6
chr22:36590045:T:C	C	-2.96426595349369e-6
chr22:36592607:A:G	G	-2.65512175883264e-6
chr22:36593359:A:G	G	-1.07727665251245e-5
chr22:36598016:C:T	T	2.4361818600904e-5
chr22:36611912:A:C	C	3.71491452077636e-7
chr22:36617647:A:C	C	-1.92115066240113e-5
chr22:36620567:C:T	T	-2.55830637618404e-5
chr22:36626485:G:A	A	-2.08763305843608e-5
chr22:36631420:A:G	G	-5.60052294465972e-6
chr22:36664307:T:C	C	2.16057124657678e-7
chr22:36664535:T:G	G	-9.38636488996307e-6
chr22:36666969:T:C	C	5.34293487896236e-6
chr22:36681289:C:T	T	1.15407072554569e-5
chr22:36681387:A:G	G	-4.9785637913716e-6
chr22:36681598:C:T	T	3.25102829085141e-6
chr22:36686376:C:T	T	-1.0007645388028e-4
chr22:36688788:G:A	A	-9.19548342859702e-7
chr22:36688936:A:G	G	3.71465654575581e-6
chr22:36704215:G:A	A	2.72718285049955e-5
chr22:36709135:G:A	A	6.07790824583257e-5
chr22:36712612:T:C	C	-3.94678664647976e-5
chr22:36718651:A:G	G	-1.04258809019905e-5
chr22:36718925:A:G	G	-1.61418456588967e-5
chr22:36720053:G:A	A	-2.66747913888154e-5
chr22:36726410:A:G	G	-4.95239703933567e-5
chr22:36726570:A:C	C	-2.12984236710328e-5
chr22:36745513:C:T	T	-1.63581051587265e-5
chr22:36745874:G:A	A	8.94632009548164e-6
chr22:36746610:A:G	G	7.33448245536159e-5
chr22:36757245:A:G	G	-7.63799330775758e-5
chr22:36781834:C:T	T	6.91794307540682e-6
chr22:36786446:T:C	C	2.49056132963986e-5
chr22:36797658:G:A	A	-4.88066828999639e-5
chr22:36800636:C:T	T	3.24085968038173e-6
chr22:36801486:G:A	A	4.68165336401325e-5
chr22:36805847:T:C	C	-2.53820735612303e-6
chr22:36808021:G:A	A	-2.24708145837657e-6
chr22:36808579:A:G	G	-1.63532932088349e-5
chr22:36812105:G:T	T	1.21633995140547e-6
chr22:36814612:T:C	C	2.73150811566342e-6
chr22:36831370:G:A	A	-2.88237866886441e-5
chr22:36833414:A:G	G	-5.56918003340742e-5
chr22:36845745:C:A	A	2.12774076575548e-6
chr22:36847472:G:A	A	5.09646458157759e-5
chr22:36856576:C:A	A	2.38236605207032e-5
chr22:36857197:C:T	T	-1.39349196636961e-4
chr22:36857701:G:A	A	9.23940199840523e-6
chr22:36857941:G:T	T	1.93251410158352e-5
chr22:36861670:C:A	A	4.96459625045173e-5
chr22:36862802:G:A	A	1.6671265482166e-4
chr22:36864081:G:A	A	-2.42945649525872e-5
chr22:36867664:C:T	T	1.85659026526789e-5
chr22:36867804:T:C	C	5.47402316030977e-6
chr22:36872513:A:G	G	2.02910682049676e-5
chr22:36875760:C:T	T	1.21139864478648e-5
chr22:36880243:C:A	A	7.89183170382863e-6
chr22:36900087:A:G	G	3.28165375941859e-6
chr22:36900630:G:A	A	2.13058641007235e-5
chr22:36902302:A:G	G	1.04050284184539e-5
chr22:36912428:C:T	T	-1.6246254743293e-5
chr22:36912743:T:C	C	-1.6578074778689901e-06
chr22:36915816:G:A	A	8.29588480161032e-6
chr22:36921872:C:T	T	1.41122638814969e-4
chr22:36926778:T:G	G	-4.39176901297791e-5
chr22:36932709:A:G	G	4.52842624830047e-5
chr22:36933503:A:G	G	3.16238066727349e-5
chr22:36933957:C:T	T	-1.73303931470788e-5
chr22:36937067:G:T	T	5.26050625465023e-6
chr22:36938911:G:A	A	-4.79845634508817e-6
chr22:36941367:C:T	T	-7.43899243290519e-6
chr22:36941730:A:G	G	9.41800257267181e-7
chr22:36944387:A:G	G	3.7868222327465e-5
chr22:36947168:G:T	T	-3.21957764017876e-6
chr22:36959458:T:C	C	1.78856864163164e-5
chr22:36959665:G:A	A	5.71236359452935e-6
chr22:36963920:C:T	T	-5.2688620805564e-6
chr22:36964375:C:T	T	-1.86124767009089e-5
chr22:36966002:T:G	G	2.1481526068277e-5
chr22:36968998:C:T	T	-6.2478346276985e-6
chr22:36969311:A:G	G	-2.78690547784331e-5
chr22:36969362:T:C	C	-1.20492195761345e-5
chr22:36970111:C:T	T	5.74707411739734e-5
chr22:36970721:C:T	T	-2.95416843976303e-5
chr22:36971887:T:C	C	-2.37554250960134e-5
chr22:36972835:C:T	T	-1.01433551143584e-5
chr22:36973981:A:C	C	-3.30763045381946e-5
chr22:36975068:G:A	A	-3.39321798108302e-5
chr22:36977781:A:C	C	-6.60786414749483e-5
chr22:36978710:C:T	T	2.72745785362395e-5
chr22:36979627:G:A	A	-1.73110503834977e-5
chr22:36986209:A:G	G	-4.65883018653365e-6
chr22:36990879:T:C	C	1.66352883184934e-6
chr22:36991216:T:C	C	-7.62180353276523e-6
chr22:36997546:A:C	C	-3.53909480930277e-5
chr22:37008208:G:A	A	1.46446071104109e-5
chr22:37009630:C:T	T	-2.36383712122581e-6
chr22:37011486:T:C	C	9.56540580963257e-6
chr22:37012470:C:T	T	3.2107852123825e-5
chr22:37016926:G:A	A	-1.27504408970068e-5
chr22:37020506:C:T	T	-1.14088222707471e-6
chr22:37028950:G:A	A	-6.29228887892836e-5
chr22:37029160:G:A	A	2.61938553806035e-5
chr22:37035004:A:G	G	-2.10740167725506e-5
chr22:37038733:A:G	G	-2.95852352152761e-5
chr22:37040303:G:A	A	-3.12066839240841e-5
chr22:37041791:A:C	C	-2.90717967683821e-5
chr22:37048920:C:A	A	-2.28124538582661e-5
chr22:37054777:C:T	T	-3.48458551309849e-5
chr22:37066886:G:A	A	-5.72849560516137e-6
chr22:37073551:G:A	A	-1.08134519037541e-5
chr22:37074564:G:A	A	-1.0326129665102e-5
chr22:37075250:G:A	A	-7.93549310648613e-7
chr22:37077067:G:T	T	-3.97753841740868e-5
chr22:37078595:A:G	G	-2.53510769846546e-5
chr22:37083308:C:T	T	-2.01121826009899e-6
chr22:37084757:C:T	T	-1.33137336885644e-5
chr22:37087191:C:A	A	1.04197468268383e-4
chr22:37089684:T:C	C	-1.86744652107215e-6
chr22:37090165:T:C	C	-1.30872923458675e-5
chr22:37090777:T:G	G	-2.93912238336051e-5
chr22:37094651:A:G	G	-8.34876256094339e-6
chr22:37098380:T:C	C	1.1387598036031e-5
chr22:37100807:C:T	T	-1.9764230931814e-5
chr22:37102284:G:A	A	-7.33123533140452e-6
chr22:37102979:G:A	A	1.2713982339325e-5
chr22:37104603:A:G	G	-2.85373850210182e-5
chr22:37108472:C:A	A	7.91044794463691e-6
chr22:37113047:C:T	T	5.657959953038e-5
chr22:37114032:C:T	T	-2.81510474697517e-6
chr22:37123824:T:C	C	8.97057225205871e-6
chr22:37124931:G:T	T	-9.4441317586075e-6
chr22:37128579:G:T	T	6.58755922328487e-6
chr22:37135077:C:T	T	-2.49624194883764e-5
chr22:37137028:C:T	T	-8.09338376697416e-5
chr22:37137994:G:A	A	-1.88440897246144e-5
chr22:37139908:A:G	G	-1.16963147819111e-5
chr22:37142468:G:A	A	-9.53019190770681e-5
chr22:37143088:C:T	T	-1.75732231120331e-5
chr22:37143923:G:A	A	1.18386933608424e-5
chr22:37147116:G:A	A	3.72666539745473e-5
chr22:37147133:G:A	A	-7.46871246736993e-6
chr22:37147280:G:A	A	-7.4662262936124e-5
chr22:37148770:G:A	A	2.51440286722792e-5
chr22:37148891:T:G	G	-1.04558985759263e-6
chr22:37151947:C:T	T	-2.07720953788768e-5
chr22:37162239:C:T	T	-1.67424577405202e-5
chr22:37162316:G:A	A	1.68100328979753e-5
chr22:37163785:A:G	G	4.06517096147546e-5
chr22:37164064:G:A	A	-1.91765241782172e-5
chr22:37164130:A:G	G	4.39169810644984e-5
chr22:37164552:C:T	T	-2.55908515629427e-5
chr22:37164627:G:T	T	5.95512619539277e-5
chr22:37164711:C:T	T	5.50601958612103e-6
chr22:37171250:T:C	C	-4.0077882910373e-5
chr22:37174229:G:A	A	8.71626395511503e-6
chr22:37174805:C:T	T	-5.95305200960447e-6
chr22:37176196:A:G	G	9.17768550073417e-6
chr22:37182539:C:T	T	-7.90320892806629e-8
chr22:37185343:C:T	T	-1.09270434496266e-5
chr22:37185445:C:A	A	2.02688340352661e-5
chr22:37192526:G:T	T	-4.10543522733999e-6
chr22:37195278:G:A	A	1.00910526937087e-5
chr22:37198426:G:A	A	1.53407873474736e-5
chr22:37206982:G:A	A	-1.30853641992751e-5
chr22:37215767:T:C	C	5.50377753628779e-6
chr22:37216002:C:A	A	9.46625899324997e-6
chr22:37216015:T:C	C	1.28632449776767e-5
chr22:37217269:C:T	T	2.00311515224402e-5
chr22:37217314:G:A	A	-2.0413865870071e-6
chr22:37222597:T:C	C	3.9056707742574e-5
chr22:37222794:G:A	A	4.13372506547271e-5
chr22:37222981:C:T	T	1.11639750946145e-5
chr22:37224828:G:A	A	5.78779116020768e-5
chr22:37228196:T:C	C	7.17006913420157e-6
chr22:37234278:A:C	C	9.82420727194002e-6
chr22:37234968:C:T	T	6.97682170944934e-6
chr22:37239015:A:G	G	3.45733991429376e-6
chr22:37242920:T:C	C	-1.84407381220262e-8
chr22:37246581:A:C	C	7.63938392941813e-6
chr22:37247424:A:G	G	4.37879081329041e-6
chr22:37253454:T:C	C	1.99886788624688e-5
chr22:37264214:A:G	G	-1.6713875934548e-5
chr22:37265247:C:A	A	6.46067018538991e-6
chr22:37266395:T:C	C	1.32957808682204e-6
chr22:37268404:C:T	T	-5.8026705457338504e-06
chr22:37273280:C:T	T	-5.35615710953782e-5
chr22:37275855:G:A	A	2.66876198359731e-6
chr22:37277066:C:T	T	-2.83324373220782e-5
chr22:37277740:G:A	A	4.50883172449153e-5
chr22:37280770:T:C	C	-1.04484386114117e-4
chr22:37281851:T:C	C	1.46690278622354e-6
chr22:37281908:C:A	A	-1.30082191646167e-5
chr22:37282510:A:G	G	-7.62042683339231e-7
chr22:37282524:G:A	A	1.61179199943069e-5
chr22:37289855:G:A	A	1.49135464724918e-5
chr22:37291549:A:C	C	3.70331313777771e-5
chr22:37296051:A:G	G	-1.95391342418723e-5
chr22:37302626:A:G	G	1.62080240571371e-5
chr22:37303336:T:C	C	-3.02798427574602e-6
chr22:37311031:C:T	T	-1.77767413210664e-5
chr22:37320089:A:G	G	-3.07324113466001e-5
chr22:37320102:C:T	T	-7.09713045869154e-5
chr22:37322963:T:C	C	2.07765088548834e-5
chr22:37324227:A:G	G	-3.28864637700791e-6
chr22:37332450:T:C	C	4.94490929981567e-5
chr22:37338189:C:T	T	-1.06738087672237e-5
chr22:37338411:T:G	G	8.99787348170329e-6
chr22:37342893:C:T	T	1.71545802295172e-4
chr22:37344281:A:G	G	-1.38473082294783e-5
chr22:37344812:C:T	T	2.97996913097246e-6
chr22:37346231:G:A	A	1.12609050455326e-4
chr22:37346898:G:A	A	-1.5735427306165e-5
chr22:37355658:A:G	G	-1.51395416959058e-6
chr22:37356941:C:T	T	9.22266733305912e-6
chr22:37357283:C:T	T	6.48463610727895e-6
chr22:37359043:T:C	C	1.36422609396605e-5
chr22:37359174:G:T	T	-5.32472686464072e-6
chr22:37359183:T:C	C	-1.26766193071957e-6
chr22:37365703:A:C	C	-1.807047687705e-5
chr22:37365773:T:C	C	-1.96990862422676e-6
chr22:37367822:G:A	A	1.56175692884845e-5
chr22:37368854:C:T	T	-1.58165742563258e-5
chr22:37374590:G:A	A	2.09411121816545e-5
chr22:37379218:A:G	G	-2.22808231364655e-5
chr22:37380991:A:G	G	-6.90422554955093e-6
chr22:37381743:C:T	T	-7.73974974213445e-5
chr22:37383673:G:T	T	2.48715691698555e-7
chr22:37387363:T:C	C	7.05645804432803e-5
chr22:37395856:G:A	A	-1.80401690317731e-5
chr22:37396550:A:G	G	-1.47851392679973e-5
chr22:37397368:A:G	G	-1.00050763283168e-5
chr22:37398253:A:C	C	2.45751924468898e-5
chr22:37401345:A:G	G	2.78443630894427e-6
chr22:37410237:C:T	T	-1.9648905466171e-5
chr22:37410923:G:A	A	-1.68516081892961e-5
chr22:37443485:C:T	T	-2.13154277175791e-4
chr22:37447202:C:T	T	-9.24313360080916e-6
chr22:37449695:T:C	C	-3.49323219454768e-5
chr22:37453939:C:T	T	3.56578684912813e-5
chr22:37456136:A:G	G	2.10821193458895e-5
chr22:37483241:G:A	A	3.62686434712859e-7
chr22:37486521:T:C	C	3.68573367254727e-6
chr22:37506919:G:A	A	3.97020589650015e-6
chr22:37514605:G:A	A	5.14181823102545e-6
chr22:37523239:C:A	A	2.82084505529678e-5
chr22:37523260:G:A	A	-1.14858137149873e-5
chr22:37524090:T:C	C	4.2481829574279e-6
chr22:37543245:G:A	A	8.87595736696685e-6
chr22:37546405:C:T	T	-2.15885280950273e-6
chr22:37555444:A:G	G	5.06555682436507e-6
chr22:37562261:A:G	G	8.09941177927222e-6
chr22:37564718:G:T	T	-5.08495034042059e-6
chr22:37565084:G:A	A	7.60503661562373e-5
chr22:37569873:G:A	A	-1.735452879981e-5
chr22:37570307:C:T	T	1.1194105470307e-5
chr22:37574182:G:A	A	-1.29785205014988e-5
chr22:37584487:C:T	T	-1.41855748477196e-5
chr22:37588650:T:G	G	-1.28792299098581e-5
chr22:37596697:G:A	A	2.2099904457535e-6
chr22:37607617:C:T	T	-2.7314195223492e-5
chr22:37611784:G:A	A	1.43404203411149e-7
chr22:37613234:C:A	A	-1.69174902686122e-5
chr22:37645220:C:T	T	-3.60612161855762e-5
chr22:37650688:C:A	A	-3.06629112251615e-5
chr22:37655992:C:T	T	-1.85515058163915e-5
chr22:37658255:A:C	C	-2.70067510434057e-5
chr22:37665108:G:A	A	2.09332536285689e-5
chr22:37669873:C:T	T	-5.49841412298286e-5
chr22:37671231:A:G	G	-1.0849190422735e-4
chr22:37673615:G:A	A	3.45630240687621e-6
chr22:37675700:A:G	G	-1.98417482657212e-5
chr22:37681928:C:T	T	1.53674967849414e-5
chr22:37688903:T:C	C	-8.41163768914159e-5
chr22:37697162:G:A	A	6.87233593479981e-5
chr22:37700463:C:T	T	1.52324125667479e-5
chr22:37706294:G:A	A	4.11641191980635e-5
chr22:37721936:T:C	C	4.22978286462331e-5
chr22:37734465:T:C	C	4.22819145046423e-5
chr22:37762601:T:C	C	1.96239674926253e-5
chr22:37779470:G:T	T	3.05137844549539e-5
chr22:37796445:C:T	T	1.27051049464086e-5
chr22:37803047:A:G	G	-1.02698116328437e-5
chr22:37809982:T:C	C	-9.77655128874598e-6
chr22:37820751:A:C	C	1.01575135879204e-6
chr22:37846806:G:A	A	1.41103079135684e-5
chr22:37848209:C:T	T	3.30784016296587e-5
chr22:37887598:A:G	G	-6.66656658577346e-6
chr22:37911902:T:C	C	-2.05657526834231e-5
chr22:37922458:C:T	T	-4.99706264515451e-5
chr22:37927693:C:T	T	-9.36521164842766e-5
chr22:37958677:C:T	T	2.92408293046883e-5
chr22:37959336:T:C	C	-6.33865476209156e-5
chr22:37975321:C:T	T	3.25270180122663e-5
chr22:38029978:G:A	A	-3.63802313577201e-5
chr22:38035910:G:A	A	3.77472428924934e-5
chr22:38046806:A:G	G	-1.58250072197779e-6
chr22:38051437:G:A	A	4.10206768155855e-5
chr22:38051984:C:T	T	-5.45795610811452e-5
chr22:38060591:A:G	G	9.88117450466203e-6
chr22:38067134:C:A	A	1.31079495116426e-4
chr22:38076279:G:A	A	-3.88707659760863e-5
chr22:38077805:T:G	G	1.03796424896883e-5
chr22:38080269:C:T	T	-5.8173085956257e-6
chr22:38096763:G:A	A	-2.94495306979167e-5
chr22:38108799:T:G	G	1.74598156666793e-5
chr22:38109349:A:G	G	-1.74288189592703e-5
chr22:38109795:A:G	G	-3.19459594999436e-5
chr22:38113432:C:T	T	-2.29084960999669e-6
chr22:38122531:G:A	A	-4.74466920798288e-6
chr22:38122615:A:G	G	-1.03669117599546e-6
chr22:38135543:C:T	T	-7.32327376797808e-6
chr22:38138500:T:C	C	7.06234449138475e-8
chr22:38148291:A:G	G	2.89207543161334e-6
chr22:38149612:A:G	G	2.06532066213956e-6
chr22:38150550:T:C	C	-7.7294706319282e-6
chr22:38152509:T:G	G	2.39245324030066e-6
chr22:38161595:G:A	A	-3.89886488632029e-5
chr22:38165555:T:C	C	-3.91966245608427e-6
chr22:38166251:T:C	C	-1.0914934610572e-6
chr22:38167464:C:T	T	7.73499564070829e-6
chr22:38167541:A:G	G	-3.48609394935482e-6
chr22:38169340:C:T	T	2.80702051486601e-5
chr22:38172999:A:G	G	1.06686518453574e-5
chr22:38176665:G:T	T	7.58495206319318e-6
chr22:38177222:T:C	C	7.20583960371085e-6
chr22:38181112:T:G	G	8.72402220185666e-6
chr22:38184910:G:T	T	-7.72664854006715e-8
chr22:38186933:C:T	T	8.09680410267463e-5
chr22:38187459:C:T	T	1.41061942147541e-5
chr22:38199813:T:G	G	-8.5885154163476e-6
chr22:38203357:G:A	A	-1.83976171766857e-5
chr22:38204535:C:T	T	-8.82461514932499e-6
chr22:38208796:C:A	A	-1.08271452896027e-6
chr22:38215038:C:A	A	-7.8772631734046e-7
chr22:38218465:C:T	T	-1.05705502078852e-5
chr22:38218926:C:T	T	1.2294518728499e-5
chr22:38221326:T:C	C	1.6882719193526e-5
chr22:38227728:C:T	T	-3.30891877370107e-7
chr22:38230272:A:G	G	2.32019035934543e-6
chr22:38232300:C:A	A	1.37379425620068e-5
chr22:38235842:C:T	T	-5.49842374930598e-5
chr22:38240789:G:A	A	8.60556546617955e-6
chr22:38242065:C:T	T	8.60834095996676e-6
chr22:38250822:A:G	G	1.30780414467083e-5
chr22:38257683:T:C	C	6.04033032723498e-6
chr22:38258158:C:T	T	1.88390404162927e-5
chr22:38262627:C:T	T	-3.88256053257843e-6
chr22:38266390:T:C	C	1.22561390034918e-6
chr22:38282381:T:G	G	1.3657359144704e-5
chr22:38284355:T:C	C	-9.32734936519565e-5
chr22:38285638:C:T	T	-2.63184399604476e-5
chr22:38289417:A:C	C	-8.18832979594045e-7
chr22:38296374:A:G	G	-2.26189367977962e-5
chr22:38299094:T:C	C	-1.31508690979238e-5
chr22:38305613:C:A	A	2.60920401576233e-5
chr22:38310467:C:T	T	4.83666529971293e-4
chr22:38319217:G:A	A	2.05798586842017e-6
chr22:38322534:G:T	T	-6.86893910709459e-5
chr22:38348497:C:T	T	-7.9694941871629e-5
chr22:38348722:T:G	G	6.90454139642018e-6
chr22:38350740:C:A	A	-3.19958768484227e-6
chr22:38354850:G:T	T	-2.18169063949696e-5
chr22:38393931:G:A	A	7.0110689478446e-6
chr22:38399837:C:T	T	-3.49166617234112e-5
chr22:38400808:T:C	C	1.25598899481708e-5
chr22:38411139:T:C	C	1.52073712771928e-5
chr22:38417170:C:T	T	3.12817232359842e-7
chr22:38421100:C:T	T	4.0198008186699e-6
chr22:38423452:T:G	G	-3.92217559957077e-5
chr22:38423608:G:A	A	7.17110933519526e-7
chr22:38426295:C:T	T	3.38436073235494e-6
chr22:38430794:C:T	T	7.72460037228445e-6
chr22:38435807:T:C	C	2.89164321912467e-5
chr22:38436554:C:T	T	-4.20996392683916e-5
chr22:38443480:C:A	A	-7.42691729561822e-6
chr22:38445698:T:C	C	5.70423488215483e-6
chr22:38452517:G:A	A	4.8892821180497e-6
chr22:38453673:T:C	C	1.57766722216867e-5
chr22:38469466:T:C	C	1.51630879077452e-5
chr22:38472138:C:T	T	1.88835111399855e-5
chr22:38481456:T:G	G	2.79568466935467e-6
chr22:38483683:G:A	A	2.97577076670419e-6
chr22:38502046:T:C	C	1.64804654697767e-6
chr22:38502810:T:C	C	-9.971461598137e-6
chr22:38529714:A:C	C	-1.85243896330439e-6
chr22:38538601:T:C	C	-2.12293628699683e-5
chr22:38546401:A:C	C	-1.67046896885557e-5
chr22:38580130:G:A	A	-7.99524788483278e-6
chr22:38582861:C:T	T	-4.39442122611414e-6
chr22:38597365:C:T	T	-2.01277131751125e-7
chr22:38599380:G:T	T	2.73259134993811e-6
chr22:38611396:G:A	A	-7.62370104224549e-6
chr22:38620398:A:G	G	2.58575105508719e-4
chr22:38623848:C:T	T	1.91064922505551e-5
chr22:38638862:G:A	A	-8.34279582086078e-8
chr22:38673040:A:G	G	5.6798812277948e-6
chr22:38709943:T:C	C	2.20250163303607e-6
chr22:38729524:G:A	A	6.45636259029874e-6
chr22:38735722:T:G	G	-1.066008933941e-5
chr22:38738202:C:T	T	1.69620592165696e-5
chr22:38751230:A:C	C	6.55182934480388e-6
chr22:38752478:G:A	A	9.04001337559144e-6
chr22:38767851:G:A	A	7.19181527962441e-5
chr22:38772982:T:C	C	-5.41784779737253e-6
chr22:38776281:C:T	T	1.29785949622065e-5
chr22:38780120:T:C	C	6.09896423478337e-6
chr22:38782370:G:A	A	3.94914906697004e-6
chr22:38782696:A:G	G	6.19540983139533e-5
chr22:38803931:C:T	T	6.35087357511107e-5
chr22:38817322:C:T	T	-1.29219862231685e-5
chr22:38821996:G:A	A	-1.18366664753202e-5
chr22:38826647:G:A	A	5.62191689372704e-5
chr22:38831788:G:A	A	-3.96117001519397e-5
chr22:38833588:A:G	G	6.40198767865283e-5
chr22:38834702:G:A	A	6.76619359069157e-5
chr22:38835163:C:T	T	-3.49246861167292e-5
chr22:38836454:T:C	C	2.52197358920845e-5
chr22:38836501:G:A	A	-2.90183504676032e-5
chr22:38842454:T:G	G	3.09301368860737e-5
chr22:38845214:A:G	G	-2.51230678876453e-7
chr22:38849551:G:A	A	-5.77181197454527e-6
chr22:38849613:G:T	T	-2.3546582613774e-5
chr22:38850711:A:G	G	5.79819567385791e-6
chr22:38852662:C:T	T	-2.3549124637762e-5
chr22:38858432:G:A	A	1.00291094379818e-5
chr22:38859586:G:A	A	3.52903801798723e-5
chr22:38869003:G:A	A	2.43726883510912e-5
chr22:38869549:C:T	T	-5.55641128781727e-6
chr22:38872780:G:T	T	9.64577502672292e-5
chr22:38875189:G:A	A	2.67739379107355e-5
chr22:38883075:C:T	T	-5.99242260322738e-6
chr22:38891114:G:A	A	-1.18375869340134e-4
chr22:38895252:T:C	C	5.52274774271699e-6
chr22:38895621:G:T	T	5.52274774271699e-6
chr22:38902771:G:A	A	3.14466740609463e-5
chr22:38905927:A:C	C	5.52274774271699e-6
chr22:38910075:T:C	C	1.10760582003892e-5
chr22:38910779:C:T	T	3.66173166549091e-5
chr22:38924823:C:T	T	5.60083576561619e-6
chr22:38927159:A:G	G	1.77135831371108e-5
chr22:38936618:C:T	T	-4.78418102025132e-6
chr22:38937335:G:A	A	-1.41135439992352e-5
chr22:38937932:G:T	T	6.81542733614788e-7
chr22:38941495:G:A	A	-4.84464281514118e-6
chr22:38944665:T:G	G	-2.48299679383717e-6
chr22:38947078:C:T	T	-9.48375197741804e-6
chr22:38947183:C:T	T	6.69633956818456e-6
chr22:38948509:C:T	T	3.97075701406541e-5
chr22:38954067:T:C	C	2.46696115953363e-5
chr22:38954217:G:A	A	-4.86650093798452e-5
chr22:38956649:G:A	A	-8.50765869238008e-5
chr22:38957179:A:C	C	9.02547930460331e-6
chr22:38959104:T:C	C	1.40552745272607e-6
chr22:38959567:A:G	G	2.04698153856845e-7
chr22:38996191:T:C	C	-6.21570956562696e-5
chr22:38996245:G:A	A	3.97540829727369e-6
chr22:38996475:T:C	C	-3.16633524076757e-5
chr22:39003433:C:T	T	-3.17961640803649e-5
chr22:39011394:T:C	C	-3.12102887438108e-5
chr22:39017663:C:T	T	-1.88186865264878e-5
chr22:39052460:G:A	A	-1.89155783478244e-5
chr22:39083347:G:A	A	1.58377300216912e-5
chr22:39101544:C:T	T	-4.05035000088799e-6
chr22:39103599:T:C	C	5.95735797586151e-6
chr22:39110971:A:G	G	3.02048058169496e-5
chr22:39123775:C:T	T	-1.38226828858414e-6
chr22:39126935:C:T	T	-1.17648358790872e-5
chr22:39133128:G:A	A	-1.82929992190617e-5
chr22:39136549:A:C	C	-1.12842762696467e-5
chr22:39146287:G:A	A	5.26698538825395e-6
chr22:39151422:T:C	C	6.152605990564e-5
chr22:39153421:T:G	G	1.44878907948063e-6
chr22:39169542:C:T	T	1.76885884310032e-6
chr22:39172580:G:T	T	-2.45353255515741e-6
chr22:39175897:C:T	T	2.23940731453159e-5
chr22:39176593:G:A	A	5.77436255067754e-7
chr22:39177719:C:A	A	1.57918583650985e-5
chr22:39179216:A:G	G	7.69024401254569e-6
chr22:39179367:A:G	G	3.07304001490799e-5
chr22:39179868:G:A	A	-3.86428779252498e-6
chr22:39186663:C:T	T	3.44063423331593e-6
chr22:39190092:C:T	T	-1.46322487604394e-5
chr22:39198735:C:T	T	6.85413425367562e-6
chr22:39204646:C:T	T	2.5162113109203e-5
chr22:39209153:T:C	C	-3.62884350776422e-6
chr22:39211029:A:G	G	1.46639469942851e-5
chr22:39213126:G:A	A	5.81557956272175e-5
chr22:39214367:C:T	T	-3.86741333952991e-5
chr22:39226706:C:T	T	-6.67990070564314e-6
chr22:39228100:T:G	G	-6.67990070564314e-6
chr22:39230567:G:A	A	2.89639253580259e-5
chr22:39233413:T:C	C	4.4163604966251e-7
chr22:39233849:G:A	A	7.57572120034991e-6
chr22:39238429:A:C	C	1.78758673356922e-5
chr22:39238526:A:G	G	3.16613579076743e-5
chr22:39250222:G:T	T	1.70872093864779e-5
chr22:39250945:C:T	T	1.59416369815291e-5
chr22:39251441:A:G	G	-6.32859360319229e-5
chr22:39252708:G:A	A	2.84981430984001e-5
chr22:39262537:G:A	A	1.33015555044304e-5
chr22:39262953:G:A	A	1.00149049510807e-5
chr22:39265592:G:A	A	1.05386109352964e-5
chr22:39272917:T:C	C	1.53915088847845e-5
chr22:39281833:G:A	A	-2.67560892116326e-6
chr22:39289827:G:A	A	2.66966925097862e-5
chr22:39291479:A:G	G	1.19496673722853e-4
chr22:39295216:G:A	A	4.19951365189823e-6
chr22:39300038:C:T	T	9.16543935628703e-6
chr22:39301788:C:T	T	5.08394107140528e-5
chr22:39304753:C:T	T	2.03540039925936e-5
chr22:39319257:G:A	A	4.77319219569285e-6
chr22:39338642:C:T	T	5.33236277199004e-6
chr22:39342720:T:C	C	3.28723410519496e-6
chr22:39349412:T:C	C	-3.04177596308644e-5
chr22:39350798:C:A	A	1.60449054443375e-6
chr22:39355396:T:C	C	3.63465620210358e-6
chr22:39359684:T:C	C	7.92858412611329e-6
chr22:39359782:C:T	T	6.23694456609054e-6
chr22:39362504:A:G	G	5.85214273210947e-6
chr22:39362928:A:G	G	8.19007216065677e-5
chr22:39371889:G:A	A	3.04906429845181e-5
chr22:39371989:T:C	C	2.35690733359282e-6
chr22:39378443:A:G	G	4.4177735167613e-7
chr22:39384012:G:T	T	2.06202955993595e-6
chr22:39384956:C:T	T	-1.83354535219089e-5
chr22:39396315:C:T	T	5.13985850417267e-6
chr22:39402122:A:G	G	-7.82345677991399e-6
chr22:39406490:T:C	C	-1.98230615557547e-5
chr22:39418608:C:A	A	-2.94075646203579e-5
chr22:39429317:T:G	G	9.36658915556272e-6
chr22:39434118:A:G	G	-1.18359640731968e-5
chr22:39439582:A:G	G	5.7379962405875e-6
chr22:39445695:T:C	C	1.40558874341809e-5
chr22:39447404:C:T	T	1.07102111411478e-5
chr22:39454169:G:A	A	1.082036790528e-5
chr22:39463164:C:A	A	1.46408490792777e-5
chr22:39464260:C:T	T	-2.91132574417173e-6
chr22:39466338:T:C	C	-3.49533392815256e-5
chr22:39466484:C:T	T	-2.72065750101731e-5
chr22:39467041:C:T	T	-4.68088563307592e-5
chr22:39473992:T:G	G	-5.14513313083816e-6
chr22:39479961:T:G	G	-6.2078130043164e-7
chr22:39481337:G:A	A	-5.62014590821601e-6
chr22:39485135:T:G	G	-8.95997090680606e-6
chr22:39492769:A:G	G	-9.16708327387642e-6
chr22:39510605:C:T	T	-3.06987950314491e-6
chr22:39511656:G:A	A	-7.86741231577711e-6
chr22:39511970:C:T	T	-2.99982409159487e-5
chr22:39517415:C:T	T	-3.22760913656227e-6
chr22:39523381:G:A	A	3.61388458360669e-6
chr22:39538516:G:T	T	-1.05458349726847e-5
chr22:39540346:C:T	T	-3.3805776589307e-5
chr22:39546508:A:G	G	-7.00352308543155e-5
chr22:39550717:C:T	T	9.18559076166906e-6
chr22:39551569:T:C	C	3.34474542129355e-6
chr22:39556093:G:A	A	2.26312013691234e-6
chr22:39559868:A:C	C	2.60335840941501e-7
chr22:39569466:G:A	A	-1.83012212380706e-6
chr22:39571875:C:T	T	4.78596971985039e-5
chr22:39576157:T:C	C	-1.52474771621088e-6
chr22:39578077:G:A	A	3.49790487823448e-5
chr22:39578803:T:C	C	-4.72099475911817e-5
chr22:39579410:C:T	T	-1.75455967343058e-5
chr22:39582034:T:G	G	-1.12492833077567e-5
chr22:39586716:A:G	G	-4.11838267487031e-6
chr22:39593452:C:T	T	2.02101411900796e-6
chr22:39597829:C:T	T	-6.67462984409012e-6
chr22:39598758:T:G	G	-1.49127121295373e-5
chr22:39603951:G:A	A	-1.9642909375382e-5
chr22:39604437:G:A	A	1.67272586633776e-5
chr22:39614378:G:A	A	-2.37416124613034e-6
chr22:39622207:T:C	C	-4.8531226096243e-6
chr22:39623989:C:T	T	-5.87538390083594e-6
chr22:39630304:G:A	A	-4.64054002945322e-6
chr22:39635844:T:C	C	-1.69409841903484e-6
chr22:39637242:C:T	T	7.8932111345086e-6
chr22:39638462:T:C	C	4.75444705750012e-5
chr22:39643548:T:C	C	-1.36146464842708e-5
chr22:39645527:A:G	G	-5.42774055086071e-6
chr22:39650171:T:C	C	1.29388183222278e-5
chr22:39650533:C:T	T	9.11424552977422e-6
chr22:39653719:T:C	C	4.19398379572206e-6
chr22:39660932:C:T	T	1.76915756489255e-5
chr22:39665678:A:G	G	2.69290695605024e-5
chr22:39666338:C:T	T	3.10198151390714e-5
chr22:39668543:A:G	G	-1.95575982492716e-4
chr22:39669334:C:T	T	-2.19065120897945e-4
chr22:39671635:G:A	A	-1.29285576429047e-5
chr22:39675540:C:T	T	4.67085125491721e-5
chr22:39675742:T:C	C	-1.69656261214288e-6
chr22:39687725:T:G	G	5.35021808910211e-5
chr22:39689838:A:G	G	7.94791369216124e-6
chr22:39696859:A:G	G	-5.67293762443783e-6
chr22:39699557:G:T	T	8.19504771957821e-6
chr22:39706609:C:T	T	-5.19097185278705e-5
chr22:39706913:G:A	A	1.89118413143514e-5
chr22:39715618:C:T	T	-4.14700545336015e-5
chr22:39726602:C:T	T	3.2548360937244e-5
chr22:39735025:C:T	T	-4.40105189828068e-5
chr22:39749836:A:G	G	-2.12130986121513e-5
chr22:39773921:T:G	G	-8.99796218603189e-6
chr22:39782614:T:C	C	7.74867619593762e-5
chr22:39801678:G:T	T	2.8581684553766e-5
chr22:39852337:A:G	G	-2.6361511790129e-5
chr22:39887423:A:G	G	-1.87206591095363e-6
chr22:39892381:T:C	C	-1.30693250638105e-5
chr22:39893604:C:T	T	-1.15144815148218e-4
chr22:39894764:C:T	T	9.51867189853045e-5
chr22:39896687:G:A	A	-2.77686934804918e-5
chr22:39905170:A:G	G	-1.00038589969363e-4
chr22:39915650:G:A	A	3.41131598567988e-5
chr22:39915875:G:A	A	-5.63829555796921e-6
chr22:39930170:A:G	G	-7.96786408690351e-7
chr22:39942280:C:A	A	6.37510988975948e-5
chr22:39953569:A:G	G	6.63027358576275e-6
chr22:39959725:T:C	C	6.41958909872756e-5
chr22:39961663:G:A	A	1.60471138996214e-5
chr22:39967774:G:A	A	-2.02593046649805e-5
chr22:39969357:C:T	T	5.9039379098973e-5
chr22:39980326:C:T	T	-3.18786933874667e-5
chr22:39980377:G:A	A	-1.72018306167094e-6
chr22:39987142:G:A	A	7.77035536598433e-6
chr22:39992304:A:G	G	-2.5384483463913e-5
chr22:40004731:C:A	A	-3.2156303520681e-5
chr22:40007167:C:T	T	-1.91265953415426e-6
chr22:40019136:C:T	T	-7.58402485324166e-6
chr22:40052840:T:G	G	-3.94827647552845e-5
chr22:40111278:T:C	C	-6.81766645997999e-6
chr22:40133411:G:T	T	-7.27156033117229e-6
chr22:40156115:G:A	A	1.21702938547499e-5
chr22:40160112:G:A	A	8.04404083788796e-6
chr22:40255037:A:G	G	6.395900075399e-5
chr22:40256869:A:G	G	-2.08848615860279e-6
chr22:40271992:A:G	G	-2.24701502070404e-6
chr22:40280992:A:G	G	-2.59714392162011e-5
chr22:40317801:G:A	A	2.07183275957451e-6
chr22:40319899:G:A	A	-6.95280821623605e-8
chr22:40331788:G:T	T	8.60055943516595e-6
chr22:40333610:A:G	G	1.27461909582866e-5
chr22:40340468:G:A	A	1.45999482114002e-5
chr22:40363304:A:G	G	1.80849228040151e-5
chr22:40404067:A:G	G	1.51424851560953e-5
chr22:40404514:G:A	A	1.30146188157975e-5
chr22:40410936:A:G	G	1.85005692299993e-5
chr22:40437838:A:G	G	1.12048623851437e-6
chr22:40453700:C:A	A	7.60606082854292e-6
chr22:40463000:T:C	C	4.62556543443203e-6
chr22:40465041:G:A	A	-4.99364194385509e-5
chr22:40466116:A:G	G	1.39327797765825e-6
chr22:40480230:T:C	C	-1.94707344194832e-6
chr22:40481510:G:A	A	-4.5224632944582e-7
chr22:40518945:T:C	C	-2.90764006140149e-6
chr22:40543906:G:A	A	2.1792355151904e-6
chr22:40548381:T:C	C	8.07032109262846e-6
chr22:40563916:C:A	A	2.93676353234895e-6
chr22:40567398:C:T	T	8.14065582090879e-6
chr22:40575699:T:C	C	2.39093388374377e-6
chr22:40600363:G:T	T	8.44567111556203e-6
chr22:40636859:A:G	G	-4.87190822056744e-6
chr22:40646087:A:C	C	-6.97751299537985e-6
chr22:40679691:C:T	T	2.181909854863e-6
chr22:40682469:T:C	C	8.84691816562286e-7
chr22:40682529:A:G	G	-2.6230037486762e-6
chr22:40682661:C:T	T	9.56984019082004e-6
chr22:40685557:T:C	C	-2.05401543152164e-5
chr22:40708220:A:G	G	2.05565292450426e-5
chr22:40727272:A:C	C	-2.0088386442112e-5
chr22:40736398:C:A	A	1.23078388297702e-5
chr22:40747015:G:T	T	1.9905099777124e-5
chr22:40753644:G:T	T	1.96566256453642e-5
chr22:40753861:T:C	C	1.82919401992693e-5
chr22:40757875:T:C	C	-1.53392362459933e-5
chr22:40767104:A:C	C	-3.77207287079225e-5
chr22:40770131:A:G	G	-4.23732564027367e-5
chr22:40774059:T:C	C	-4.73648412515198e-5
chr22:40808319:G:A	A	1.61229103148208e-5
chr22:40812240:C:T	T	3.94634723588287e-6
chr22:40859957:G:A	A	-2.25601920530875e-5
chr22:40895726:T:C	C	-3.07989700390558e-5
chr22:41003430:G:A	A	-1.15178466184763e-5
chr22:41012987:G:A	A	1.41135068936538e-6
chr22:41019640:G:T	T	1.59223161892962e-5
chr22:41035486:T:C	C	3.47993095249456e-6
chr22:41090653:T:C	C	9.86821152888718e-5
chr22:41115172:G:A	A	-1.28193021881781e-5
chr22:41126139:A:G	G	2.52871346750742e-7
chr22:41157255:G:A	A	-1.01929569967189e-4
chr22:41172181:G:A	A	-4.24710085015911e-5
chr22:41197941:T:G	G	2.34066754258152e-6
chr22:41213686:C:T	T	-1.18810374114993e-5
chr22:41245566:C:T	T	3.93194953313529e-5
chr22:41255030:G:A	A	1.91366787561142e-5
chr22:41259054:A:G	G	3.27310891815512e-5
chr22:41265150:G:T	T	6.78481304561798e-6
chr22:41280172:A:G	G	-8.25107361792598e-6
chr22:41281210:T:C	C	7.73475026801542e-5
chr22:41301334:A:G	G	1.57636526433026e-5
chr22:41343366:T:C	C	2.0501353977488e-5
chr22:41343447:G:A	A	5.20442822456598e-5
chr22:41346279:G:A	A	-8.34623878673094e-6
chr22:41356743:G:A	A	1.54242282677993e-6
chr22:41357055:G:A	A	2.08779651624552e-6
chr22:41361643:G:A	A	1.1352361517137e-5
chr22:41380449:C:T	T	5.29785654605398e-5
chr22:41397086:T:G	G	8.76059472739296e-6
chr22:41401754:G:A	A	-8.2509587915582e-6
chr22:41464474:T:G	G	-1.25930118169464e-5
chr22:41478736:C:T	T	-1.04051453789126e-5
chr22:41527640:G:A	A	-7.09897384985994e-6
chr22:41558075:A:G	G	1.96994062778933e-6
chr22:41565827:T:C	C	5.08308946563295e-6
chr22:41612027:G:A	A	8.9062543746167e-6
chr22:41623247:C:T	T	-6.47711670941876e-7
chr22:41665635:A:G	G	-5.22299423190931e-6
chr22:41693619:T:C	C	2.1593838194556e-6
chr22:41693655:C:T	T	-2.05566162757859e-7
chr22:41696443:A:G	G	7.19298759385593e-6
chr22:41763068:A:G	G	2.21848155836705e-6
chr22:41778775:A:G	G	1.98240222588696e-4
chr22:41780867:A:G	G	1.10751493165204e-4
chr22:41794305:A:G	G	2.23018733986233e-5
chr22:41818715:C:T	T	3.9212546612261e-5
chr22:41837046:C:T	T	-1.11792143853758e-4
chr22:41839348:C:T	T	3.67169058625968e-5
chr22:41845368:G:A	A	-9.26382629799011e-6
chr22:41849759:C:T	T	2.36579039154331e-5
chr22:41878030:G:T	T	5.03964455049281e-5
chr22:41880821:G:A	A	-1.8424000510929e-5
chr22:41883649:A:G	G	1.22154356715979e-6
chr22:41884131:G:A	A	1.27312888081747e-5
chr22:41886008:C:T	T	-1.76065899557664e-6
chr22:41891450:A:G	G	-1.6411042238445e-5
chr22:41891962:C:T	T	4.7813480833758e-6
chr22:41935736:C:T	T	-1.28827418907478e-4
chr22:41937798:G:A	A	-3.65104020982983e-5
chr22:41943521:G:A	A	-8.33891722323648e-6
chr22:41944840:T:C	C	-1.08878278197973e-5
chr22:41945304:A:G	G	-1.32174753451607e-5
chr22:41948293:G:A	A	-3.48840869758336e-5
chr22:41966556:A:G	G	3.76174672294368e-5
chr22:41974987:T:C	C	2.89848903088008e-5
chr22:41980610:T:C	C	7.28157127233574e-5
chr22:41981874:G:A	A	5.46147517835475e-5
chr22:41983809:C:T	T	5.69548811638792e-5
chr22:41992837:G:A	A	3.08421442774259e-5
chr22:41995013:T:G	G	1.34494700419927e-6
chr22:41995172:T:C	C	2.40987399640165e-5
chr22:41996807:G:A	A	-8.59071372849789e-6
chr22:42016361:G:A	A	2.45170289851462e-5
chr22:42016707:G:A	A	2.44926257461478e-5
chr22:42020052:A:G	G	3.99894374935665e-5
chr22:42022351:G:T	T	-4.92441337849528e-6
chr22:42060136:G:A	A	3.96325507397292e-6
chr22:42072906:C:T	T	-2.28039478366254e-6
chr22:42090719:G:A	A	-6.75697157700147e-6
chr22:42108675:A:G	G	-5.77644670832469e-6
chr22:42114482:T:C	C	4.24546081874813e-5
chr22:42122378:A:G	G	-2.21012963201232e-6
chr22:42122422:G:A	A	-7.5724161102292e-6
chr22:42156247:T:G	G	-1.0215143078651e-5
chr22:42156632:C:T	T	-3.84065347855847e-5
chr22:42156869:C:T	T	-1.79095927533526e-5
chr22:42167302:C:T	T	-1.64666795394825e-5
chr22:42170095:G:T	T	-8.46451825073112e-5
chr22:42171084:T:C	C	5.26905386078255e-5
chr22:42182603:G:A	A	1.52188003568487e-5
chr22:42185242:C:T	T	1.89529377371633e-5
chr22:42200247:C:A	A	-3.44541983304867e-7
chr22:42211332:C:T	T	-1.68406165524672e-5
chr22:42214093:T:C	C	4.88523809852693e-5
chr22:42218356:T:C	C	6.90692146212414e-6
chr22:42232329:A:G	G	-2.60450464555149e-6
chr22:42256710:T:C	C	2.49045808425947e-5
chr22:42265138:A:G	G	-1.85112676274041e-5
chr22:42275481:T:C	C	1.91593338605023e-5
chr22:42289531:A:G	G	1.06824431109854e-5
chr22:42292633:G:A	A	-2.1307700612912e-5
chr22:42295264:T:C	C	-2.28427050697491e-5
chr22:42296333:G:A	A	2.58673022321532e-5
chr22:42298214:T:C	C	3.41248857777337e-5
chr22:42299999:G:A	A	-2.3050339515902e-5
chr22:42302794:T:C	C	-1.73899008697141e-7
chr22:42324955:C:T	T	8.47548100665074e-5
chr22:42331225:C:T	T	-1.02297761138176e-6
chr22:42340978:G:A	A	-6.7945011346675e-5
chr22:42341783:G:A	A	7.36500684455528e-5
chr22:42342760:C:T	T	-2.35815496711568e-6
chr22:42354612:G:A	A	-1.00486055864935e-5
chr22:42377464:G:A	A	-1.06683904061684e-5
chr22:42377726:T:G	G	-9.55070499135359e-7
chr22:42379908:G:A	A	-5.66087513233687e-6
chr22:42380270:C:T	T	4.16151847938234e-6
chr22:42388195:C:T	T	-7.34297757052429e-6
chr22:42397867:A:G	G	-3.16718358033441e-6
chr22:42405446:A:G	G	9.32796546882032e-7
chr22:42409889:C:T	T	9.98832194074337e-6
chr22:42415095:C:T	T	2.59609415649837e-5
chr22:42415156:T:G	G	1.31296479215584e-6
chr22:42415913:A:C	C	-6.50553886465134e-6
chr22:42417747:T:C	C	9.92334767478237e-6
chr22:42441001:T:C	C	-2.6778377241844e-5
chr22:42441410:G:A	A	2.35070193755826e-5
chr22:42461605:A:G	G	-3.223891201179e-6
chr22:42470608:A:G	G	-8.86664786126624e-6
chr22:42475109:T:G	G	-4.1524009548171e-6
chr22:42475412:T:C	C	-8.98289049606312e-5
chr22:42477936:A:G	G	-2.92078006751628e-5
chr22:42478558:C:T	T	-7.88018243414247e-6
chr22:42480598:T:C	C	5.59990585837516e-6
chr22:42516091:C:T	T	2.73453416613249e-5
chr22:42523004:C:T	T	9.05065849786465e-6
chr22:42529217:G:A	A	6.09020111591552e-5
chr22:42549701:C:T	T	-6.54445744657988e-6
chr22:42561282:C:T	T	-3.78218175645263e-5
chr22:42562679:T:C	C	6.07251487569736e-5
chr22:42569146:C:T	T	2.88754871596305e-5
chr22:42572530:G:A	A	3.93579534451975e-5
chr22:42585132:T:C	C	3.95771306645703e-6
chr22:42585502:A:C	C	-2.37070676433491e-5
chr22:42592111:T:C	C	5.41923841612929e-6
chr22:42597411:T:C	C	-3.54781666118856e-5
chr22:42600143:G:A	A	1.87502792755394e-5
chr22:42614811:G:A	A	3.05196727883795e-6
chr22:42623246:A:G	G	1.3252755565988e-5
chr22:42623530:A:G	G	3.94657132804343e-6
chr22:42645539:A:G	G	-2.6082916549362e-5
chr22:42648143:T:C	C	5.80558421671515e-5
chr22:42648566:G:A	A	-1.96115342139164e-5
chr22:42653008:G:T	T	7.64155899123272e-7
chr22:42665476:G:A	A	2.7242514264934e-6
chr22:42665731:A:G	G	3.41058921938004e-6
chr22:42670525:A:G	G	1.83659387793073e-5
chr22:42692255:C:T	T	1.55772100707535e-5
chr22:42692965:C:T	T	1.48742494475042e-5
chr22:42693843:T:C	C	1.62808729798532e-5
chr22:42697370:C:T	T	-1.17079409081278e-6
chr22:42701545:T:C	C	-2.84996643022561e-5
chr22:42704780:T:C	C	-1.90635120785521e-6
chr22:42704850:C:T	T	1.56534835778148e-5
chr22:42707678:C:A	A	-1.65196089721325e-5
chr22:42714913:G:A	A	9.37096827539258e-6
chr22:42716469:C:T	T	-1.45201026748654e-5
chr22:42716955:T:C	C	-7.31477544470744e-6
chr22:42716998:T:G	G	-1.33324081568274e-5
chr22:42717428:C:T	T	-7.63589213968559e-6
chr22:42718198:A:G	G	4.65870175686269e-5
chr22:42719570:T:C	C	-1.21205109646287e-5
chr22:42721457:T:G	G	9.26921188759489e-6
chr22:42725420:G:A	A	1.01056173301501e-5
chr22:42726714:G:A	A	-7.65320683963909e-6
chr22:42755757:G:A	A	-2.54490372667045e-5
chr22:42759351:G:A	A	3.88713985717197e-6
chr22:42759443:A:G	G	-1.84352631735892e-5
chr22:42762477:G:A	A	2.2583258264097e-5
chr22:42762861:C:T	T	8.09745418389095e-6
chr22:42763362:T:G	G	1.27098542878207e-5
chr22:42764062:T:C	C	5.01515319628452e-5
chr22:42766946:C:T	T	-1.90100380634233e-5
chr22:42769860:C:T	T	5.56847199294348e-7
chr22:42776261:C:T	T	8.05347251993684e-7
chr22:42776302:T:C	C	-6.27172961615643e-6
chr22:42778407:A:G	G	3.12413927206887e-5
chr22:42779815:T:C	C	-6.96092419408345e-6
chr22:42792303:C:T	T	4.00888780218447e-5
chr22:42797635:G:A	A	-1.15074600521408e-5
chr22:42799290:A:G	G	1.80623602697342e-5
chr22:42799339:A:G	G	3.83469218096311e-5
chr22:42801028:A:G	G	2.62632941002225e-5
chr22:42810944:A:C	C	1.9383125738258e-5
chr22:42821074:A:G	G	3.01453176517853e-6
chr22:42822391:T:C	C	-1.48529284443461e-5
chr22:42822608:C:A	A	2.09147878341916e-5
chr22:42829168:A:C	C	-1.99512176382069e-5
chr22:42829960:T:C	C	2.48095142647248e-5
chr22:42830593:C:A	A	4.84778841933661e-5
chr22:42836967:C:T	T	5.83920931785423e-5
chr22:42837327:A:G	G	-1.06209153820501e-5
chr22:42844697:G:A	A	5.54578623479608e-5
chr22:42844800:T:C	C	4.35966189904383e-5
chr22:42882214:C:T	T	5.25177603828858e-5
chr22:42888728:T:C	C	8.79445519093467e-5
chr22:42889916:C:T	T	4.02937383543624e-5
chr22:42895523:C:A	A	4.67463410313342e-5
chr22:42901532:T:C	C	8.57739011307689e-7
chr22:42902020:G:A	A	3.82485908240496e-5
chr22:42914646:G:T	T	4.71437612054892e-5
chr22:42933813:G:A	A	1.63990414395198e-5
chr22:42937365:A:C	C	7.2269132848082e-6
chr22:42944273:G:T	T	2.25986711780603e-5
chr22:42946717:G:A	A	1.52007933294127e-5
chr22:42953878:G:A	A	1.0671852318044e-6
chr22:42955679:C:A	A	1.84289218027492e-5
chr22:42959161:G:A	A	2.02120179471532e-5
chr22:42960693:G:A	A	3.9917135009076e-5
chr22:42976774:T:C	C	-2.00988915591978e-6
chr22:42979695:G:A	A	1.42215449337969e-5
chr22:42990831:T:G	G	-7.66928112492495e-6
chr22:42991705:T:C	C	2.31995798510275e-5
chr22:42994313:G:A	A	-9.13986159829415e-6
chr22:43014441:C:T	T	3.79789201855554e-5
chr22:43018324:G:A	A	1.85353427053509e-5
chr22:43019110:G:A	A	1.10783153818547e-5
chr22:43023379:C:T	T	-5.54880640977251e-5
chr22:43036820:G:A	A	1.66621287319635e-5
chr22:43043290:A:G	G	-1.40242608275532e-5
chr22:43046593:T:C	C	1.32207473916865e-5
chr22:43051885:C:T	T	-1.29162525731106e-5
chr22:43052111:T:C	C	-5.86998820862025e-6
chr22:43059525:C:T	T	2.03177026584369e-5
chr22:43062012:T:G	G	-1.6768638099294e-5
chr22:43069523:C:T	T	3.3961215127014e-6
chr22:43070211:A:G	G	9.84866779422883e-6
chr22:43077399:G:A	A	-1.37995709715344e-5
chr22:43077656:C:T	T	-2.20527135819397e-5
chr22:43079502:G:A	A	-1.82293466609082e-5
chr22:43081405:G:A	A	-1.99674860494441e-5
chr22:43095263:C:A	A	-1.87725444275365e-5
chr22:43098283:T:C	C	6.3357933919886e-5
chr22:43104206:G:T	T	-1.10460731210212e-5
chr22:43106701:T:C	C	3.85894374710667e-5
chr22:43119102:T:C	C	8.65748305601748e-6
chr22:43119333:T:G	G	8.55196267736025e-6
chr22:43120127:C:A	A	7.33034077047678e-6
chr22:43122269:A:G	G	-6.31218434494339e-6
chr22:43122816:A:G	G	-4.87982722071731e-6
chr22:43133055:C:A	A	3.0612772886394e-5
chr22:43162920:A:G	G	5.5953343973922e-6
chr22:43162966:G:A	A	4.38493516324111e-6
chr22:43165125:G:A	A	-3.56870910617877e-5
chr22:43165669:T:G	G	7.27082138358719e-7
chr22:43165753:T:C	C	-3.3612639692996e-5
chr22:43166823:G:T	T	-2.58923463035324e-6
chr22:43169023:C:T	T	3.16481246819204e-5
chr22:43169697:C:T	T	1.43684288510942e-5
chr22:43171807:C:T	T	-4.11478134376459e-5
chr22:43172506:C:T	T	2.49808437906932e-6
chr22:43175638:T:C	C	-1.28602490703814e-5
chr22:43176348:C:T	T	1.29763096482526e-5
chr22:43176414:G:A	A	-2.87840213961967e-5
chr22:43177700:A:G	G	6.23493608996371e-5
chr22:43179090:C:T	T	1.99466330984491e-5
chr22:43179610:G:A	A	-7.11745938689835e-6
chr22:43181042:C:A	A	5.15135341024137e-5
chr22:43181301:G:A	A	3.14839972678314e-5
chr22:43183043:T:C	C	-4.20330232316704e-5
chr22:43183077:G:A	A	5.82766875694295e-5
chr22:43189299:T:C	C	-1.32890710662387e-5
chr22:43189918:T:C	C	1.33593690757296e-4
chr22:43191484:A:C	C	4.82654105966245e-6
chr22:43198132:T:C	C	-3.56319689351924e-6
chr22:43201809:G:A	A	8.37779662787797e-6
chr22:43203911:T:C	C	-2.47259348881057e-6
chr22:43214802:C:T	T	1.03686835418231e-5
chr22:43217246:G:A	A	2.14927198492131e-5
chr22:43218595:C:T	T	3.12976832665127e-6
chr22:43218999:T:C	C	-3.72753049674616e-6
chr22:43219893:C:T	T	1.11321200934739e-5
chr22:43222186:G:A	A	3.65227224595588e-5
chr22:43223194:G:A	A	-9.88314810657718e-6
chr22:43223625:A:G	G	2.69823404637097e-5
chr22:43224613:G:A	A	8.90610753238285e-6
chr22:43226813:C:T	T	1.83537181760597e-5
chr22:43228299:T:C	C	6.49129604494036e-6
chr22:43228759:T:C	C	5.04255787851551e-5
chr22:43229752:A:G	G	-2.79454021726378e-5
chr22:43232077:A:G	G	-4.51222645228431e-6
chr22:43233512:C:A	A	2.08445723973853e-6
chr22:43236094:G:A	A	4.00057700782717e-5
chr22:43236858:G:A	A	-2.51061946353939e-5
chr22:43237119:G:A	A	-3.0895702671493e-5
chr22:43237971:C:A	A	2.10020511848984e-5
chr22:43239543:G:A	A	3.22004549858736e-5
chr22:43241279:A:C	C	1.07229433766648e-5
chr22:43243983:A:C	C	9.4016587362623e-6
chr22:43247772:G:A	A	1.99590617307795e-5
chr22:43249127:A:G	G	1.01301877633855e-4
chr22:43254184:G:A	A	1.0886285383656e-4
chr22:43254723:C:T	T	-5.83658119052508e-6
chr22:43257619:A:G	G	-2.64781600668062e-6
chr22:43258272:G:A	A	-3.06228361090306e-5
chr22:43261034:G:A	A	-1.51239973785525e-5
chr22:43265074:C:T	T	-1.77391843411961e-7
chr22:43267728:C:T	T	1.42995519975945e-5
chr22:43271687:A:C	C	6.98160035139515e-6
chr22:43277794:T:C	C	7.22315234923108e-7
chr22:43277836:G:A	A	-6.07317393080745e-7
chr22:43282129:C:T	T	-1.49502224985805e-5
chr22:43284233:T:C	C	-2.13116924845128e-5
chr22:43284745:T:C	C	9.68440293128392e-6
chr22:43287011:C:T	T	-1.09037310640084e-5
chr22:43288251:G:T	T	1.46766358785435e-6
chr22:43288526:G:A	A	1.12420459351085e-5
chr22:43289308:C:T	T	-5.46413232319156e-5
chr22:43293607:C:T	T	-1.62729205991314e-5
chr22:43304007:G:A	A	-1.13769952035187e-6
chr22:43308046:A:C	C	9.89583851685598e-6
chr22:43308186:T:C	C	-5.1791583708918e-6
chr22:43308958:A:G	G	-4.36821864033426e-5
chr22:43309179:C:T	T	3.490908525086e-5
chr22:43315176:T:C	C	1.15981926034584e-5
chr22:43318249:C:T	T	-2.21831145257159e-6
chr22:43318710:A:G	G	-6.29405413395924e-6
chr22:43325513:A:C	C	-1.60646613381772e-5
chr22:43327025:T:C	C	1.00029036881224e-5
chr22:43328262:G:A	A	-6.26604520528675e-5
chr22:43333166:G:A	A	2.32328993396255e-5
chr22:43341494:G:A	A	-5.02616440879028e-5
chr22:43349191:C:A	A	-2.98313060869225e-5
chr22:43354698:G:A	A	-1.00996477736975e-5
chr22:43357390:C:T	T	-1.13996786729631e-5
chr22:43359821:A:G	G	-1.32286230628477e-6
chr22:43364025:G:A	A	4.85109623910331e-8
chr22:43365197:G:A	A	3.67632418742111e-5
chr22:43386931:G:A	A	-5.603083389511e-6
chr22:43389599:A:C	C	-1.54623217677958e-5
chr22:43389786:C:A	A	-3.22428188065019e-5
chr22:43409089:C:T	T	-5.10031441449851e-5
chr22:43418816:T:C	C	-2.83700319671563e-5
chr22:43427008:T:G	G	-2.79602798934961e-6
chr22:43428808:G:A	A	2.79963280461106e-5
chr22:43434433:T:C	C	-7.42242378553275e-6
chr22:43435076:C:T	T	-4.69867939304176e-6
chr22:43436158:G:A	A	1.24738929815498e-4
chr22:43436926:T:C	C	-2.48711903807161e-5
chr22:43438901:A:C	C	-1.00908342956062e-4
chr22:43439849:C:T	T	-2.11033520120218e-5
chr22:43445526:A:G	G	-5.53883132596437e-5
chr22:43449355:G:A	A	-4.59786119101157e-5
chr22:43449809:G:A	A	2.40289318633257e-5
chr22:43464965:C:T	T	1.46682328535092e-5
chr22:43470876:G:A	A	1.98431509171901e-5
chr22:43476930:C:T	T	-7.18800390681928e-5
chr22:43480273:C:T	T	1.96318904502706e-5
chr22:43481216:T:C	C	3.28918679321195e-5
chr22:43484231:G:A	A	3.17409927929002e-7
chr22:43485605:G:T	T	4.57148347522409e-5
chr22:43487953:C:T	T	5.69659140164961e-5
chr22:43490974:C:T	T	-1.59903648444806e-4
chr22:43498719:T:C	C	-1.53535424771809e-5
chr22:43501430:G:A	A	-5.26705010242953e-6
chr22:43502770:C:T	T	5.92107634307674e-6
chr22:43504644:G:T	T	-6.71747174489801e-5
chr22:43504650:C:T	T	-6.71747174489801e-5
chr22:43506998:G:A	A	-1.00563410855068e-4
chr22:43511411:T:C	C	-1.4676006867946e-5
chr22:43520651:A:G	G	2.01169568700337e-7
chr22:43524231:G:A	A	3.34388033084454e-5
chr22:43526619:G:A	A	1.73417147086476e-5
chr22:43540339:C:T	T	1.92576634491702e-5
chr22:43540503:C:T	T	2.5425789564235e-5
chr22:43551223:G:A	A	5.86021023736929e-6
chr22:43554973:T:G	G	2.03771230779786e-5
chr22:43579092:A:G	G	1.44741859257323e-4
chr22:43580516:G:A	A	1.12710991690096e-5
chr22:43589454:G:A	A	1.82447318425951e-5
chr22:43590261:A:G	G	1.71129530311177e-5
chr22:43590635:G:A	A	6.59083113936273e-6
chr22:43602844:A:G	G	1.8746820334367e-5
chr22:43616333:C:T	T	9.43694611116004e-6
chr22:43617060:T:C	C	-1.41844637259097e-5
chr22:43626514:G:A	A	-2.43187320472807e-5
chr22:43631669:T:C	C	8.9237622895959e-5
chr22:43683800:G:A	A	3.32935252898958e-5
chr22:43687562:T:C	C	6.28292034201707e-6
chr22:43716510:A:C	C	5.13993887794459e-5
chr22:43716965:C:T	T	-1.35794939978159e-5
chr22:43717933:G:A	A	-1.43079247667664e-5
chr22:43735906:T:C	C	4.9692731543232e-6
chr22:43741339:T:C	C	2.10655695369506e-6
chr22:43743640:C:T	T	1.84252363799661e-5
chr22:43755776:A:G	G	1.22048784892949e-5
chr22:43773546:A:G	G	1.90426208425334e-5
chr22:43775007:C:A	A	7.28504990595224e-5
chr22:43788033:A:C	C	2.41238701359571e-5
chr22:43790495:C:T	T	-8.14525542723932e-5
chr22:43793068:C:T	T	7.54077697314181e-7
chr22:43797746:A:C	C	4.45128732640621e-5
chr22:43798513:C:T	T	2.12765383896453e-5
chr22:43799774:C:T	T	1.1041256146606e-5
chr22:43800303:C:T	T	3.38866713605181e-5
chr22:43802266:A:G	G	3.00180299558695e-5
chr22:43808159:G:A	A	3.2411056688874e-5
chr22:43824064:A:C	C	-2.17684046153223e-5
chr22:43824793:C:A	A	1.06750433816377e-5
chr22:43826927:A:C	C	-1.83624697369805e-5
chr22:43827359:T:C	C	2.86527118834021e-5
chr22:43831468:T:C	C	1.24433393693593e-5
chr22:43832487:G:A	A	5.68177105877749e-6
chr22:43840984:C:T	T	4.29832213596116e-6
chr22:43842443:T:C	C	-1.46808559531199e-5
chr22:43845405:C:T	T	-2.33418826851584e-5
chr22:43849106:C:T	T	1.12949861850004e-5
chr22:43849299:G:T	T	-3.90292954054109e-5
chr22:43852624:G:A	A	9.97545243673022e-6
chr22:43852999:C:A	A	1.38812212381021e-6
chr22:43861953:T:C	C	9.81022905674504e-6
chr22:43878322:T:C	C	-8.19166934549436e-5
chr22:43886623:C:T	T	2.53051576553007e-6
chr22:43888974:A:G	G	-1.39042573728444e-5
chr22:43889378:G:A	A	-7.0634315159233e-6
chr22:43889432:G:A	A	-1.32711921537304e-5
chr22:43889548:G:A	A	1.92114023764524e-5
chr22:43890651:T:C	C	-1.52531205780095e-5
chr22:43891036:A:G	G	-2.4414729849132e-5
chr22:43891070:G:A	A	3.15475444049395e-6
chr22:43893792:G:T	T	2.92848822227045e-6
chr22:43894435:C:T	T	4.19474770831321e-6
chr22:43895220:A:G	G	-1.28596530800369e-5
chr22:43896491:C:T	T	-3.01506477591508e-5
chr22:43897907:C:T	T	7.98399106387262e-5
chr22:43899544:A:G	G	-1.4284447498681001e-06
chr22:43902377:C:T	T	1.32104506851601e-4
chr22:43902619:G:A	A	-4.43769053133745e-6
chr22:43908539:T:G	G	9.83897331203666e-5
chr22:43909338:C:T	T	2.86155676626221e-6
chr22:43910769:C:T	T	-1.12817520456058e-6
chr22:43914638:A:G	G	1.26393021279038e-4
chr22:43917969:A:G	G	1.01227727101291e-4
chr22:43918703:A:G	G	9.7914823524897e-5
chr22:43925269:A:G	G	1.42366932540676e-4
chr22:43927090:G:T	T	1.60340865368411e-5
chr22:43927194:G:A	A	-2.0696039349428e-5
chr22:43928962:G:A	A	7.54666452528882e-7
chr22:43928975:G:A	A	-2.55518869185138e-5
chr22:43930116:G:A	A	-2.46617840976799e-5
chr22:43930392:T:C	C	-2.42192895605424e-5
chr22:43930820:C:T	T	-2.4193479083084e-5
chr22:43931299:G:A	A	-2.26504708569689e-5
chr22:43931312:A:G	G	-2.29631411127022e-5
chr22:43932163:T:C	C	-1.58483839250075e-5
chr22:43932850:G:A	A	-2.32860624628116e-5
chr22:43934333:A:G	G	-5.70779972194789e-5
chr22:43936063:G:A	A	-2.57266576003832e-5
chr22:43936597:T:C	C	-2.64807511169395e-5
chr22:43936613:T:C	C	-2.6733194657966e-5
chr22:43936690:G:A	A	-2.76670740712959e-5
chr22:43937292:A:G	G	-2.17343607029899e-5
chr22:43937490:A:G	G	-2.07767761518543e-5
chr22:43937814:T:G	G	-2.08036460492151e-5
chr22:43938088:T:C	C	-1.21605841940305e-5
chr22:43939451:T:C	C	-2.08360088871135e-5
chr22:43939526:C:A	A	-2.08360088871135e-5
chr22:43939864:T:C	C	-2.08360088871135e-5
chr22:43940218:T:C	C	-2.08197687198133e-5
chr22:43940430:A:G	G	-2.08197687198133e-5
chr22:43941653:G:A	A	-2.07532238691229e-5
chr22:43945024:C:T	T	-1.79054702918472e-5
chr22:43945042:T:G	G	-2.07372208009919e-5
chr22:43945313:T:C	C	-2.07372208009919e-5
chr22:43945418:G:A	A	-2.07372208009919e-5
chr22:43945420:G:A	A	1.53097112975879e-5
chr22:43945726:T:C	C	-2.07372208009919e-5
chr22:43945786:A:G	G	-2.07372208009919e-5
chr22:43945792:T:C	C	-2.07372208009919e-5
chr22:43946236:A:G	G	-4.20874876186287e-5
chr22:43946294:G:T	T	-1.16735351406675e-4
chr22:43947472:A:G	G	8.80004949019755e-6
chr22:43948586:C:A	A	1.78355106301139e-5
chr22:43949005:T:G	G	-1.34998348243955e-4
chr22:43951371:G:A	A	-2.03957678505048e-5
chr22:43952566:G:T	T	-2.19251319150727e-5
chr22:43953356:T:C	C	-2.28966616268551e-5
chr22:43958231:C:T	T	-1.70190162102528e-5
chr22:43963117:A:G	G	-1.20666110401238e-5
chr22:43964127:G:A	A	4.68841983401106e-7
chr22:43968447:G:A	A	-7.46471936134449e-5
chr22:43972242:A:G	G	-2.94983785607568e-5
chr22:43972324:A:G	G	-3.62588565566752e-5
chr22:43972861:C:T	T	-3.63973446874464e-5
chr22:43973449:C:T	T	-1.75394568421063e-5
chr22:43974456:T:G	G	-2.24413584578012e-5
chr22:43975526:A:G	G	-2.13016317646746e-5
chr22:43976189:G:A	A	-1.5487518241872e-5
chr22:43976451:C:T	T	-1.58314584381988e-5
chr22:43976752:C:T	T	-3.0931405382934e-5
chr22:43980455:C:T	T	-1.02426320492718e-5
chr22:43981562:A:G	G	-1.25067290920541e-5
chr22:43982119:C:T	T	-2.77559755258092e-5
chr22:43982929:C:T	T	-2.77559755258092e-5
chr22:43983860:C:A	A	-3.12262284469642e-5
chr22:43984129:A:G	G	-2.97048331418569e-5
chr22:43987622:T:C	C	1.84415484736604e-5
chr22:43989714:A:G	G	-2.1172736291542e-5
chr22:43992537:A:G	G	-1.95540751082884e-5
chr22:43992937:T:C	C	-2.16970126084224e-5
chr22:43993512:G:A	A	-2.47809834396503e-6
chr22:43993634:T:C	C	-2.06949484022896e-5
chr22:43995708:T:C	C	-2.05821365919125e-5
chr22:43997195:C:T	T	-2.37106111701852e-5
chr22:43997361:C:T	T	-1.94852737548065e-5
chr22:43998522:C:T	T	-1.30510510599406e-5
chr22:43999509:A:C	C	-2.20966783046042e-5
chr22:43999571:T:C	C	-1.62910412436872e-5
chr22:44003881:A:G	G	7.77452913007525e-6
chr22:44004269:G:A	A	2.80970780501045e-5
chr22:44008604:A:G	G	-2.16893333154904e-6
chr22:44008642:A:G	G	3.13255749836734e-6
chr22:44011679:G:A	A	1.05487150198401e-4
chr22:44013296:G:A	A	-1.61629438626698e-5
chr22:44014293:A:G	G	-2.10767636124134e-5
chr22:44016755:T:C	C	-8.57949231524163e-6
chr22:44017499:A:G	G	-1.52234232923025e-5
chr22:44018446:G:A	A	-5.77474278776934e-5
chr22:44022090:C:T	T	-7.8695898392433e-6
chr22:44022564:A:G	G	2.67398609941882e-5
chr22:44025683:G:T	T	2.40134296074772e-5
chr22:44026166:A:C	C	-3.87395047003978e-5
chr22:44027065:C:T	T	3.71895664432807e-5
chr22:44027084:G:T	T	-7.30537918198338e-6
chr22:44028228:C:T	T	2.28279153804403e-5
chr22:44028769:T:C	C	1.70870456434853e-5
chr22:44030696:C:T	T	-1.15187801167996e-5
chr22:44030865:C:T	T	-1.22982250944107e-5
chr22:44031371:T:C	C	-3.34254146295659e-5
chr22:44032087:G:A	A	-2.70809392359811e-5
chr22:44033882:C:T	T	2.37903798800881e-7
chr22:44046561:C:T	T	2.18518281925324e-5
chr22:44052458:G:A	A	-3.56791691958684e-5
chr22:44052522:G:A	A	-7.75283486962864e-6
chr22:44055216:G:A	A	1.40951718789761e-4
chr22:44059593:A:G	G	-7.09919954914626e-5
chr22:44060812:T:C	C	-5.75505363466605e-5
chr22:44060961:C:T	T	2.15174977549177e-5
chr22:44063729:G:A	A	5.81255510386906e-6
chr22:44064115:T:C	C	-2.71347238773389e-5
chr22:44066660:A:C	C	-1.49733985817917e-5
chr22:44068507:C:T	T	-6.14765868808362e-5
chr22:44070670:A:G	G	-3.94666262554306e-5
chr22:44071190:G:A	A	-2.10447412123006e-4
chr22:44071796:C:T	T	3.97456284768471e-5
chr22:44074760:G:A	A	-6.81659365115844e-5
chr22:44075608:C:A	A	2.1318303457077e-5
chr22:44075996:T:C	C	-1.87752870216879e-5
chr22:44083723:G:A	A	-1.61222194477686e-5
chr22:44084517:T:C	C	-5.53800798628802e-6
chr22:44093988:T:C	C	1.22961550838377e-4
chr22:44094016:T:C	C	-3.00149167422809e-6
chr22:44094352:A:G	G	-3.3265710382244e-5
chr22:44094358:C:T	T	-2.74449659825738e-6
chr22:44095155:T:C	C	-5.2955846347112e-5
chr22:44095751:C:T	T	-9.66203720734462e-6
chr22:44096799:C:T	T	-8.00878570171383e-5
chr22:44098437:A:G	G	-1.0255100782462e-5
chr22:44099002:A:G	G	-7.40539492629095e-5
chr22:44101106:G:A	A	3.1283117508935e-5
chr22:44102254:C:T	T	-1.97901830059587e-5
chr22:44102921:T:G	G	-4.2083106484585e-6
chr22:44103337:A:C	C	4.59829972228304e-5
chr22:44104011:T:C	C	-2.59590850436395e-7
chr22:44107753:C:A	A	-4.70893128094898e-5
chr22:44116244:A:G	G	9.11967241855575e-6
chr22:44117593:T:C	C	-5.33895737492085e-5
chr22:44122009:T:C	C	-3.38341413951346e-5
chr22:44126432:T:C	C	6.43553942378738e-6
chr22:44127282:G:A	A	-1.11401108595966e-5
chr22:44130387:C:T	T	3.90223099807335e-7
chr22:44134199:G:A	A	1.15651304832306e-5
chr22:44134540:T:C	C	1.72378504681026e-5
chr22:44134574:C:T	T	8.70599458223054e-6
chr22:44136265:G:A	A	-4.23025462329928e-5
chr22:44136379:C:T	T	1.59468175812241e-5
chr22:44148148:G:A	A	-8.28266773321374e-6
chr22:44158899:A:G	G	-5.52315316589313e-6
chr22:44159148:G:A	A	-3.07903815360096e-6
chr22:44162931:T:C	C	-8.7091159962661e-6
chr22:44164693:C:T	T	-1.08779972865679e-5
chr22:44164993:T:C	C	-1.33097549429275e-5
chr22:44165407:T:C	C	2.59322491946009e-5
chr22:44171555:A:G	G	8.14086658496376e-6
chr22:44173033:C:T	T	3.93032063948812e-5
chr22:44173262:A:G	G	1.63029456049693e-5
chr22:44173336:A:G	G	-4.35724569211694e-5
chr22:44173534:C:A	A	8.4397235140569208e-06
chr22:44175674:G:A	A	-6.26058123459346e-5
chr22:44175948:C:T	T	1.83768155373697e-5
chr22:44176196:T:C	C	1.11294651053873e-5
chr22:44178524:G:A	A	-1.21088816127196e-5
chr22:44179988:A:G	G	7.4822682533631e-5
chr22:44181270:G:T	T	-1.19126902088779e-6
chr22:44183856:T:C	C	3.38675313208505e-5
chr22:44185056:A:G	G	8.95937345238196e-5
chr22:44185166:C:T	T	4.70878843726063e-5
chr22:44185669:G:A	A	1.19954337913295e-5
chr22:44186256:G:A	A	-1.38453548609368e-5
chr22:44193128:T:C	C	-2.9448413026022e-6
chr22:44199359:A:G	G	4.32433413086402e-6
chr22:44200205:A:C	C	-9.32577344144975e-6
chr22:44202208:A:G	G	-4.2388869090887e-6
chr22:44202812:G:A	A	-3.98306865515713e-6
chr22:44203651:G:A	A	2.69448488153372e-6
chr22:44206349:A:C	C	1.53601469518205e-5
chr22:44209350:G:A	A	-7.41385415235454e-6
chr22:44210471:A:G	G	2.38877045147189e-5
chr22:44215101:G:A	A	4.59284543721232e-6
chr22:44216219:T:C	C	-7.90166263347181e-5
chr22:44218433:C:A	A	7.81227036791826e-6
chr22:44218483:C:A	A	1.28255640797829e-5
chr22:44219338:C:T	T	1.82446268575603e-6
chr22:44221682:A:G	G	-4.72526242273881e-7
chr22:44221984:A:G	G	2.42830599110075e-5
chr22:44227991:C:T	T	-1.29791198470436e-5
chr22:44232188:G:A	A	3.1708166944416e-5
chr22:44236609:G:T	T	7.31931974259863e-6
chr22:44238331:G:T	T	-7.81667013020235e-6
chr22:44250225:A:G	G	-1.29785045461043e-5
chr22:44260701:C:T	T	1.84962845927829e-5
chr22:44261748:C:T	T	4.27263266931236e-6
chr22:44263926:G:A	A	6.77699208035778e-5
chr22:44265761:G:A	A	1.29915038024195e-5
chr22:44268986:G:A	A	-1.60256476114101e-5
chr22:44271012:A:G	G	-1.55940634902245e-5
chr22:44276080:C:T	T	-4.17107106265671e-5
chr22:44281201:T:C	C	-4.32829513395855e-5
chr22:44281767:A:G	G	-1.12207628774306e-5
chr22:44283595:A:C	C	-6.95774024038714e-5
chr22:44283882:A:G	G	-9.22666535161179e-6
chr22:44288159:A:G	G	2.35395779989878e-6
chr22:44289003:T:C	C	1.22688671710124e-5
chr22:44289099:A:G	G	-3.1888378902052e-6
chr22:44289738:G:A	A	-1.7686784064817e-5
chr22:44291981:C:T	T	-4.12276839724261e-5
chr22:44296660:A:G	G	-4.38337471698253e-6
chr22:44299042:C:T	T	1.62516059625846e-5
chr22:44299208:C:T	T	-3.35746522877135e-5
chr22:44301400:A:G	G	-8.8829786764171e-6
chr22:44303029:A:C	C	1.0279986214738e-5
chr22:44304707:G:A	A	1.49339345035252e-5
chr22:44305492:C:T	T	-3.734064900557e-5
chr22:44305813:C:T	T	-5.75479487455413e-6
chr22:44307354:G:T	T	-1.26810139921366e-5
chr22:44308459:T:G	G	-4.77589547044621e-6
chr22:44308917:G:T	T	-3.0884745068541e-5
chr22:44309215:G:A	A	-4.81730002595802e-6
chr22:44310934:A:G	G	-1.95270441501114e-7
chr22:44312203:G:A	A	-3.17220395029471e-5
chr22:44314878:T:C	C	1.94745697697646e-5
chr22:44315104:G:A	A	-5.05494738960334e-5
chr22:44315436:T:C	C	1.43061888452587e-5
chr22:44318664:C:T	T	1.48087418484525e-5
chr22:44319152:G:A	A	-4.70125989762241e-6
chr22:44319571:C:T	T	-4.01541917742195e-6
chr22:44320918:C:T	T	3.51736155718545e-6
chr22:44322463:C:T	T	6.9837372047603e-6
chr22:44325784:C:A	A	1.21858782980195e-5
chr22:44327391:C:A	A	6.51150782842447e-7
chr22:44337629:A:G	G	-5.9438540520062e-6
chr22:44340306:A:G	G	1.37246463783013e-6
chr22:44341600:C:A	A	6.60763874654805e-6
chr22:44341766:T:G	G	5.44633019011724e-6
chr22:44341908:G:T	T	2.66259762311185e-6
chr22:44343712:G:T	T	3.54593302099252e-5
chr22:44344526:G:A	A	-1.38088740243986e-6
chr22:44344647:A:G	G	8.32104773638827e-6
chr22:44345058:G:A	A	-4.38180416519531e-6
chr22:44348200:T:C	C	-1.1148548415682e-6
chr22:44348573:T:C	C	-1.92157212359466e-5
chr22:44349371:T:C	C	8.99006120449843e-6
chr22:44351220:C:T	T	-1.60452928658843e-5
chr22:44351454:C:T	T	9.15310477306364e-6
chr22:44352841:A:G	G	-1.22449288481198e-6
chr22:44354130:G:A	A	4.23995701920038e-5
chr22:44355278:A:G	G	1.57343091079509e-5
chr22:44355320:T:G	G	1.19915512688961e-5
chr22:44355809:T:C	C	-3.96001593507433e-6
chr22:44355905:G:A	A	-1.54184575290189e-6
chr22:44357471:T:C	C	3.57557300540176e-5
chr22:44359083:G:A	A	-2.15389857775317e-6
chr22:44359620:C:T	T	3.5968042348877e-7
chr22:44361191:C:T	T	-1.13943939640218e-5
chr22:44361974:C:T	T	1.56089681663092e-5
chr22:44362635:C:T	T	-9.48739872146336e-6
chr22:44363275:G:T	T	-1.4992933926047e-5
chr22:44364159:G:A	A	8.96133083380982e-6
chr22:44365104:C:T	T	-4.05481563756444e-6
chr22:44365168:G:A	A	1.58107411299955e-5
chr22:44367397:T:C	C	-4.80325791451455e-6
chr22:44367595:C:T	T	-1.84434731879578e-5
chr22:44367771:A:G	G	-2.45883805653233e-5
chr22:44367919:G:A	A	1.20180835434137e-5
chr22:44368521:T:C	C	1.4345767534162501e-05
chr22:44370743:T:C	C	-4.15019884685297e-5
chr22:44372099:G:A	A	4.848627340543e-6
chr22:44373655:T:C	C	-3.33754615927321e-5
chr22:44374436:A:G	G	7.61069531653477e-6
chr22:44375883:T:C	C	-1.21840273807514e-4
chr22:44376068:G:T	T	-3.66830414567604e-5
chr22:44378820:T:C	C	-4.62479797232623e-5
chr22:44378988:C:T	T	-6.48249547189632e-5
chr22:44379967:G:A	A	2.46715429778525e-5
chr22:44381084:C:T	T	-1.71660146630424e-5
chr22:44382474:A:G	G	-4.70957608100979e-5
chr22:44382858:A:G	G	-8.77786644971209e-5
chr22:44383423:G:A	A	-9.36928391230127e-6
chr22:44385831:A:G	G	-6.30147151560714e-6
chr22:44388967:A:G	G	-4.37213163214482e-6
chr22:44392834:C:T	T	1.04691795637385e-5
chr22:44393637:G:A	A	4.29790103133151e-5
chr22:44395463:A:G	G	1.97237732664273e-5
chr22:44396070:G:A	A	-1.04282814908334e-5
chr22:44396185:A:G	G	7.73779553221087e-6
chr22:44396248:C:T	T	3.49471781555535e-6
chr22:44396733:C:T	T	8.33038754563513e-6
chr22:44400015:G:A	A	-7.71475196047009e-5
chr22:44401519:C:A	A	8.30816224115689e-5
chr22:44401843:C:A	A	-3.26705781066627e-5
chr22:44403214:T:G	G	-1.9210509780984e-5
chr22:44407842:C:T	T	-3.3359604581915e-5
chr22:44408110:T:C	C	-4.77601064338626e-6
chr22:44408323:C:T	T	-6.2059993563013e-5
chr22:44411593:A:G	G	1.46082248390926e-5
chr22:44416156:G:A	A	1.98991701769665e-5
chr22:44418913:A:G	G	2.43848851487694e-6
chr22:44420897:A:G	G	-7.48970202587829e-5
chr22:44421532:C:A	A	7.8060720703749e-7
chr22:44422900:C:T	T	2.59438486231094e-5
chr22:44423015:G:A	A	-4.95438109998638e-6
chr22:44424474:G:A	A	-2.26909676206382e-7
chr22:44425214:C:A	A	2.6895891697749e-5
chr22:44427126:G:A	A	-3.44250669018387e-6
chr22:44432197:C:T	T	4.24956461711623e-5
chr22:44438412:G:T	T	-8.32177000356725e-6
chr22:44440259:G:A	A	9.02821886705542e-7
chr22:44440369:A:C	C	-1.15174320793968e-6
chr22:44446474:A:C	C	-9.92396062587933e-6
chr22:44449042:G:A	A	-8.03265559367097e-6
chr22:44449050:C:T	T	-8.03265559367097e-6
chr22:44449527:C:T	T	-1.41470993609154e-5
chr22:44479828:C:T	T	-2.38144143354471e-4
chr22:44485957:G:T	T	1.85112493939e-6
chr22:44491783:A:G	G	5.5435396262986e-6
chr22:44495490:T:C	C	2.88539150438558e-6
chr22:44496030:T:C	C	-2.31128934710957e-4
chr22:44496178:G:A	A	-5.2055275793484e-6
chr22:44506879:A:G	G	4.8970364746445e-6
chr22:44514237:T:C	C	-2.5992545794376e-6
chr22:44528514:G:A	A	2.08145528812285e-6
chr22:44530045:G:T	T	2.43863245350166e-6
chr22:44530713:G:A	A	-2.2174121828e-5
chr22:44530719:A:G	G	-3.85187114935744e-6
chr22:44533926:G:A	A	9.33972551441281e-6
chr22:44534585:C:A	A	7.08705983553122e-6
chr22:44534821:A:C	C	-2.95386349010037e-6
chr22:44535915:G:A	A	1.02262376520064e-6
chr22:44538107:C:T	T	-8.26230979369849e-7
chr22:44538659:G:A	A	1.2185241161231e-5
chr22:44546627:G:A	A	4.63235516568263e-5
chr22:44547521:G:A	A	-6.73529960527771e-6
chr22:44548206:G:A	A	-3.05538982500153e-5
chr22:44552217:T:G	G	9.47760384091644e-6
chr22:44558371:T:C	C	4.51113889906576e-5
chr22:44569484:A:G	G	4.49672823907811e-6
chr22:44576279:C:T	T	2.93534328087142e-5
chr22:44577843:T:C	C	-3.24734963771378e-5
chr22:44579333:C:T	T	-6.15260375229829e-6
chr22:44583508:C:A	A	3.96506092535368e-5
chr22:44584958:A:G	G	1.39757519335324e-5
chr22:44585083:A:G	G	1.03934869000661e-5
chr22:44598023:G:A	A	4.23189967351449e-6
chr22:44599066:T:C	C	-8.6512135960821e-6
chr22:44599284:C:T	T	-4.53404501981418e-5
chr22:44599428:G:A	A	-8.77929272230437e-6
chr22:44600439:T:C	C	5.09963062350124e-5
chr22:44607868:T:C	C	1.62264766369138e-5
chr22:44609091:C:T	T	8.82345402709687e-5
chr22:44611468:A:G	G	5.32345531058342e-6
chr22:44611588:G:T	T	1.91057214327223e-5
chr22:44613595:A:G	G	4.85222507833401e-5
chr22:44615881:G:A	A	-3.3068634048035e-5
chr22:44616217:G:A	A	7.65174415157785e-7
chr22:44616690:G:A	A	9.52501597584993e-5
chr22:44646957:G:A	A	1.2920295104107e-4
chr22:44648317:G:A	A	-1.96934356691749e-5
chr22:44648801:G:A	A	-6.92272393680367e-5
chr22:44650265:A:G	G	3.24334321062531e-5
chr22:44658681:G:A	A	-1.56533160621583e-5
chr22:44659861:C:T	T	-8.07751440383853e-6
chr22:44661946:C:T	T	-6.12397125009319e-6
chr22:44665380:A:G	G	-2.66925620278306e-5
chr22:44669986:G:A	A	2.21149743609423e-5
chr22:44671285:C:T	T	-6.02064268854639e-5
chr22:44675966:G:A	A	-4.2913714841422e-5
chr22:44677030:A:G	G	8.38234462693007e-6
chr22:44677704:G:A	A	-1.56417586034884e-5
chr22:44678685:C:T	T	-3.56453730701292e-6
chr22:44679297:T:C	C	-1.65106056269264e-5
chr22:44679423:A:G	G	6.14229014842401e-7
chr22:44679858:T:C	C	-1.67334786980794e-6
chr22:44679991:C:T	T	-1.2672150794899e-5
chr22:44682563:G:A	A	-1.80110936638441e-5
chr22:44682580:G:A	A	-1.80110936638441e-5
chr22:44682616:G:A	A	-1.80110936638441e-5
chr22:44694128:A:G	G	-7.26171937425324e-7
chr22:44698205:T:C	C	-8.5654242238023e-5
chr22:44699184:C:T	T	-8.29176411155708e-5
chr22:44699647:C:T	T	-1.325854132973e-4
chr22:44699774:C:T	T	1.3665626117221e-5
chr22:44701935:C:T	T	1.35530286763159e-4
chr22:44703974:T:C	C	3.66667484912998e-5
chr22:44710353:C:T	T	5.42052112661192e-5
chr22:44713147:C:T	T	-1.98307282293509e-5
chr22:44713690:C:T	T	1.23629920194229e-5
chr22:44713786:C:T	T	1.57323927147144e-5
chr22:44717083:T:C	C	1.86954594505892e-5
chr22:44719699:A:G	G	-2.70760079628176e-7
chr22:44722653:T:G	G	-6.95792640383877e-6
chr22:44727204:A:G	G	-7.6871709172334e-6
chr22:44727673:C:T	T	-7.01512779544448e-5
chr22:44728966:C:T	T	3.40963113477447e-5
chr22:44733219:A:G	G	-2.32681343260784e-5
chr22:44733651:C:T	T	-9.33689957466193e-5
chr22:44738685:A:G	G	-9.89969293914698e-6
chr22:44753763:G:A	A	2.38648584242905e-5
chr22:44754779:C:T	T	-1.76059747243747e-6
chr22:44754797:C:T	T	-3.38259464211615e-4
chr22:44761728:T:C	C	3.51301111545901e-5
chr22:44762148:T:C	C	1.1433823710435e-6
chr22:44762530:A:G	G	1.63833693522483e-6
chr22:44764742:G:T	T	-2.38690475716468e-5
chr22:44767348:C:T	T	1.8436635553328e-5
chr22:44770395:C:T	T	2.24241420529251e-5
chr22:44773287:C:T	T	-9.27924161790834e-5
chr22:44773496:C:T	T	-3.12111025007032e-5
chr22:44774242:A:G	G	2.90500276625088e-6
chr22:44778950:C:A	A	-1.4140702154493e-5
chr22:44780981:G:A	A	5.95635054381764e-6
chr22:44781238:C:A	A	2.44467937259529e-6
chr22:44782943:T:C	C	-1.0400885676525e-5
chr22:44783767:C:T	T	-7.76575122910777e-6
chr22:44783780:G:A	A	4.13052227724733e-6
chr22:44784674:G:A	A	7.68564330933668e-6
chr22:44785158:A:G	G	9.40266482760391e-6
chr22:44786685:C:T	T	6.76048886756557e-6
chr22:44787089:A:C	C	6.49834957615756e-6
chr22:44787134:A:G	G	1.19019083405649e-5
chr22:44791352:A:C	C	-6.41770313439345e-6
chr22:44791799:G:A	A	-2.1748424362954e-5
chr22:44791910:G:A	A	8.12202140967508e-6
chr22:44792520:G:T	T	-1.26522469900493e-5
chr22:44792721:T:C	C	4.47533592562537e-5
chr22:44793333:G:A	A	4.1240337706637e-5
chr22:44793419:G:A	A	9.34824972504031e-7
chr22:44796780:G:A	A	-2.91865380891091e-5
chr22:44798544:T:G	G	4.11986030410462e-5
chr22:44801869:G:A	A	1.66651184035963e-5
chr22:44802614:A:G	G	3.5512858046476e-5
chr22:44809848:A:G	G	1.51125450382351e-5
chr22:44813616:C:T	T	1.30579273299066e-5
chr22:44815619:A:G	G	1.7167235595983e-4
chr22:44816052:C:T	T	1.51724295938681e-5
chr22:44820033:T:C	C	2.37171076982313e-5
chr22:44820460:C:T	T	-8.35584579677519e-6
chr22:44821141:G:T	T	1.11206321123036e-5
chr22:44821899:A:G	G	1.64194851505414e-4
chr22:44822406:A:G	G	2.3257571796036e-6
chr22:44823332:G:A	A	-3.90583077057176e-6
chr22:44825524:C:T	T	8.71861678552175e-5
chr22:44829417:T:C	C	-1.08670438377083e-5
chr22:44829946:G:A	A	-8.83970563372575e-5
chr22:44835964:G:A	A	-8.42810768438609e-5
chr22:44836003:T:C	C	1.19632634903916e-5
chr22:44839899:G:A	A	1.78332623848905e-5
chr22:44840733:G:A	A	1.40789486906623e-5
chr22:44842515:C:T	T	-1.86124814870117e-4
chr22:44843455:A:C	C	-9.88736224228357e-6
chr22:44844376:T:G	G	9.22025817006644e-6
chr22:44845822:G:A	A	-4.08029229905144e-5
chr22:44845915:T:C	C	8.95277468359908e-6
chr22:44845956:G:A	A	1.17993640799021e-4
chr22:44846833:C:T	T	8.96412205503428e-6
chr22:44847578:G:A	A	2.17147301724355e-5
chr22:44849386:A:G	G	-1.49307381418106e-6
chr22:44851295:A:G	G	2.20975547031103e-5
chr22:44852403:C:T	T	2.10048884433922e-5
chr22:44853091:C:T	T	2.2338826831126e-5
chr22:44855459:C:T	T	-1.01719903302084e-4
chr22:44855543:G:A	A	-9.91699170949911e-6
chr22:44857838:T:C	C	-6.33571039764719e-5
chr22:44857959:A:G	G	-1.70796905135089e-6
chr22:44857992:G:T	T	-2.94735076088114e-5
chr22:44859163:G:A	A	-1.72752064762639e-6
chr22:44860538:T:G	G	7.45790194312351e-5
chr22:44860632:A:G	G	1.3091956830391e-5
chr22:44860739:C:T	T	-5.0976729269094e-6
chr22:44862577:A:G	G	8.9385259202932107e-05
chr22:44862753:T:C	C	-6.61765493055814e-5
chr22:44864531:C:T	T	-7.53598029806129e-5
chr22:44865049:C:T	T	-7.35173462584668e-5
chr22:44866010:G:A	A	1.27665594246789e-6
chr22:44869358:C:T	T	5.40421889210527e-6
chr22:44869753:C:T	T	-9.4594365018784492e-06
chr22:44881822:A:G	G	-1.11448236726832e-6
chr22:44881933:C:T	T	-1.48795788147048e-5
chr22:44895953:A:G	G	-1.70424749983479e-6
chr22:44906782:G:A	A	9.54122498281046e-6
chr22:44909256:A:G	G	1.18235601707921e-5
chr22:44910023:T:C	C	5.73555199720821e-6
chr22:44912998:G:A	A	1.70393322535388e-5
chr22:44913685:G:A	A	-1.09795746074007e-4
chr22:44915784:C:T	T	-4.4865674248991e-6
chr22:44916921:G:A	A	-4.07640854689232e-5
chr22:44917814:G:A	A	-1.60614109008013e-5
chr22:44918506:C:A	A	-1.35702635706689e-5
chr22:44919352:G:T	T	5.50216100756745e-5
chr22:44922845:G:A	A	5.79847401691495e-6
chr22:44923437:T:C	C	1.46777617360198e-5
chr22:44924751:G:A	A	-1.8544194255563e-5
chr22:44926613:T:C	C	4.22772478016735e-7
chr22:44933599:T:G	G	-3.24793370073744e-5
chr22:44935054:G:A	A	1.337286744567e-5
chr22:44935937:T:C	C	-1.64946539074887e-6
chr22:44936505:C:T	T	1.12901934692018e-5
chr22:44937752:C:T	T	3.60872688964883e-5
chr22:44937925:C:T	T	3.08300941145318e-5
chr22:44941063:C:T	T	1.47904496233531e-5
chr22:44941265:A:C	C	-5.24797906925193e-6
chr22:44941449:C:T	T	-1.39403441874435e-5
chr22:44943320:C:T	T	-1.11759538907411e-5
chr22:44943525:C:T	T	-1.14026238193258e-5
chr22:44949953:A:G	G	-2.77040056012614e-6
chr22:44957533:T:C	C	1.46642291918705e-5
chr22:44959038:A:G	G	-1.3889069194397e-6
chr22:44971505:T:C	C	1.02712036149097e-5
chr22:44972410:G:A	A	-7.51518015982885e-6
chr22:44972532:G:A	A	8.71267275025231e-7
chr22:44974512:C:T	T	2.21171769226141e-5
chr22:44987350:G:A	A	-9.01770562327711e-6
chr22:44990443:C:T	T	3.28871085821721e-5
chr22:44992621:C:A	A	-1.80422681601082e-5
chr22:44995712:C:T	T	5.53777925641473e-5
chr22:44995876:C:T	T	-9.15604115366499e-6
chr22:44998066:G:A	A	-3.55100516683133e-5
chr22:44999461:C:T	T	2.78314912183515e-5
chr22:45011716:A:C	C	-9.75057226450259e-6
chr22:45012296:G:A	A	-1.2398491549759e-5
chr22:45012525:T:G	G	-1.10200531227708e-5
chr22:45013255:C:T	T	-5.33238199735838e-6
chr22:45019531:T:C	C	-4.69554143572798e-6
chr22:45019549:C:A	A	-4.64880711200377e-6
chr22:45019951:T:C	C	-2.30764587023856e-5
chr22:45021277:G:A	A	-9.41085389076377e-6
chr22:45024122:C:T	T	-2.04478685687214e-4
chr22:45025361:C:T	T	-6.84117911064188e-7
chr22:45032725:T:G	G	-1.85386164392952e-5
chr22:45035915:A:G	G	-9.03267419090239e-6
chr22:45045561:G:A	A	-7.92381567355263e-6
chr22:45046897:C:T	T	2.31353865655579e-5
chr22:45047282:T:C	C	3.56183013264422e-5
chr22:45047964:G:A	A	-6.309806545343e-6
chr22:45049393:T:C	C	6.0279088403280203e-05
chr22:45062677:G:A	A	-2.03058112474916e-5
chr22:45064493:G:A	A	-2.00293413930208e-5
chr22:45067916:T:G	G	-2.60620580180265e-5
chr22:45069187:A:C	C	-1.88083025065851e-5
chr22:45070688:G:T	T	7.6179414101864e-6
chr22:45074102:C:T	T	-1.11104300741097e-4
chr22:45075726:T:C	C	-7.4248141312389e-5
chr22:45076693:C:T	T	-7.65063905084376e-5
chr22:45079451:C:T	T	-6.24088852884572e-6
chr22:45088628:G:T	T	-1.093404231471e-5
chr22:45094895:G:A	A	-3.73941580983077e-5
chr22:45095126:T:C	C	-1.21762762062932e-5
chr22:45095451:T:C	C	5.7352685999449e-6
chr22:45095749:A:G	G	-1.36302899268272e-4
chr22:45098959:G:T	T	-1.79957306806703e-5
chr22:45101514:G:A	A	-5.75077498436796e-6
chr22:45102609:T:C	C	1.03462006895614e-5
chr22:45105270:T:C	C	-4.047381300802e-5
chr22:45105543:G:A	A	-7.22085693411718e-5
chr22:45107636:G:A	A	3.40523461949773e-5
chr22:45119094:C:T	T	-2.9791666952353e-5
chr22:45121213:A:C	C	3.16518045403329e-5
chr22:45123009:G:A	A	-7.93360382079696e-6
chr22:45127510:G:A	A	-1.19004793181804e-5
chr22:45128028:C:T	T	2.33111096260653e-6
chr22:45129603:A:G	G	1.70692386606345e-5
chr22:45131934:C:T	T	-4.54263779743318e-6
chr22:45131964:C:T	T	-1.18645314681254e-5
chr22:45132192:C:T	T	-1.17277515523129e-5
chr22:45136785:A:G	G	-4.64936395180489e-6
chr22:45140118:C:T	T	-2.99161660462024e-6
chr22:45143960:G:T	T	-2.60138673026153e-6
chr22:45145010:C:A	A	1.02138330196072e-4
chr22:45150393:C:T	T	2.66773778273024e-6
chr22:45152481:T:G	G	-8.12079325776293e-5
chr22:45154619:G:A	A	-6.13032143598261e-6
chr22:45157578:G:A	A	-6.13362263353654e-5
chr22:45164760:T:C	C	-5.01794070085291e-6
chr22:45170479:T:C	C	2.29969057136982e-6
chr22:45170962:A:G	G	7.55007438180185e-7
chr22:45171031:C:A	A	7.55007438180185e-7
chr22:45171154:C:T	T	7.55007438180185e-7
chr22:45171186:T:C	C	-5.77952167371828e-6
chr22:45171699:C:A	A	7.0167271150472e-7
chr22:45172538:G:A	A	-1.21124967228818e-6
chr22:45172630:G:T	T	1.52728998486796e-7
chr22:45173105:A:G	G	2.98534792766094e-7
chr22:45173964:C:T	T	-6.58666928446854e-7
chr22:45188515:G:A	A	-9.38579978874784e-7
chr22:45191177:G:A	A	-3.73816641447977e-6
chr22:45192367:A:G	G	-1.33116065965608e-5
chr22:45196473:G:A	A	-4.84643103039948e-5
chr22:45200625:A:G	G	3.87040531776112e-6
chr22:45206526:G:A	A	7.76705388014411e-5
chr22:45209479:C:T	T	9.48102100560976e-6
chr22:45210556:G:A	A	9.64580321427699e-6
chr22:45213736:G:A	A	-3.02903032113559e-5
chr22:45214492:A:G	G	-1.2965500287649e-5
chr22:45215456:C:T	T	-3.19749197322884e-5
chr22:45216670:C:T	T	-8.78069967248074e-6
chr22:45218971:T:C	C	-3.77336901377684e-5
chr22:45219400:A:G	G	4.98541557547029e-5
chr22:45221024:T:G	G	2.21824657269044e-5
chr22:45222286:G:A	A	-1.99686232621286e-5
chr22:45225042:T:C	C	-1.26261637869189e-5
chr22:45226470:A:G	G	1.64130511011937e-6
chr22:45227166:T:G	G	1.07240196409148e-4
chr22:45230204:G:A	A	-1.2976368326009e-5
chr22:45233565:T:G	G	1.14080873470643e-6
chr22:45233691:T:C	C	4.80860769628894e-6
chr22:45234781:C:T	T	-4.43084190310813e-8
chr22:45234988:T:C	C	-8.8331590979022e-7
chr22:45234994:T:C	C	-1.45266801814614e-7
chr22:45235555:T:C	C	-1.8103525997014e-5
chr22:45237492:G:A	A	-2.29727362892368e-5
chr22:45242654:G:T	T	5.76037651859524e-6
chr22:45245384:C:T	T	-9.08346789700951e-6
chr22:45248944:G:A	A	-1.08114217789666e-4
chr22:45249588:G:A	A	1.81731522559494e-6
chr22:45251466:C:T	T	2.0804609788907e-6
chr22:45252965:A:G	G	-6.85647125779537e-6
chr22:45255164:A:G	G	-1.79129618482833e-5
chr22:45261648:A:C	C	-9.73674299625778e-6
chr22:45264213:A:G	G	6.47082386300236e-6
chr22:45265983:A:C	C	-1.76720679619052e-5
chr22:45269782:C:T	T	-1.20771355444455e-6
chr22:45270156:C:T	T	-3.4645635971918e-5
chr22:45273342:C:T	T	-1.98787414895522e-5
chr22:45275462:A:G	G	2.80684563332423e-5
chr22:45284592:G:A	A	8.79606280309483e-6
chr22:45286544:G:A	A	-2.36619772465949e-5
chr22:45286782:T:C	C	8.8267468986493e-6
chr22:45287094:A:G	G	-9.36789581285529e-6
chr22:45290209:G:A	A	8.56657394729192e-6
chr22:45292215:G:A	A	3.61908308431765e-5
chr22:45294581:A:G	G	-2.25145975688269e-5
chr22:45297947:G:A	A	-4.33770558597307e-6
chr22:45309360:G:T	T	1.06152608204841e-5
chr22:45315973:G:A	A	1.14385537326458e-5
chr22:45330190:G:A	A	3.28489860027989e-5
chr22:45330464:A:G	G	1.54798851536724e-5
chr22:45335169:A:G	G	9.82387143845648e-6
chr22:45371541:C:T	T	2.73278821849793e-5
chr22:45380333:G:A	A	-1.25402998035444e-5
chr22:45389958:T:C	C	-1.85879686511483e-4
chr22:45393863:T:G	G	-1.63239313685843e-5
chr22:45417807:G:A	A	1.25428908443396e-5
chr22:45426029:C:T	T	8.46296877527478e-6
chr22:45426055:G:A	A	9.41667310292753e-6
chr22:45426467:C:T	T	-1.01238879396344e-4
chr22:45444623:G:A	A	-3.59297515611628e-5
chr22:45450591:C:A	A	-1.68542118670041e-5
chr22:45458082:T:C	C	7.06643658534981e-5
chr22:45459214:A:G	G	1.2389371983238e-4
chr22:45462216:G:A	A	1.00700833295123e-5
chr22:45468578:A:G	G	-1.05476845466388e-5
chr22:45475587:C:T	T	3.63869680182228e-5
chr22:45483103:G:A	A	-1.26327107941022e-5
chr22:45484122:A:G	G	-9.41243372800983e-6
chr22:45485434:G:A	A	4.18404896200734e-5
chr22:45488606:A:G	G	-9.78769104044768e-6
chr22:45496553:G:A	A	-2.4017822428787e-5
chr22:45502117:T:C	C	6.17169429371829e-6
chr22:45505602:C:T	T	5.65970884341291e-5
chr22:45507252:G:A	A	-1.31311158465144e-5
chr22:45509967:A:C	C	-1.37840685074218e-5
chr22:45513015:A:G	G	-1.12825733402944e-5
chr22:45514272:G:A	A	-1.20906672662831e-5
chr22:45516496:G:A	A	-3.58691548918903e-6
chr22:45519087:A:G	G	2.41412918396119e-5
chr22:45520799:G:A	A	-2.31307768763616e-5
chr22:45521571:T:C	C	-2.66594726895723e-5
chr22:45528739:G:A	A	4.24374541623441e-5
chr22:45530705:T:C	C	1.17796972063062e-5
chr22:45532780:T:C	C	-2.351562809117e-5
chr22:45534662:A:G	G	4.31255263177665e-6
chr22:45535382:C:T	T	-4.55658530530903e-6
chr22:45541269:C:T	T	-7.63905687014109e-6
chr22:45545654:G:A	A	-1.38542220483759e-4
chr22:45546846:G:T	T	-2.58997951897827e-5
chr22:45563457:C:T	T	-6.20492999679155e-6
chr22:45563660:G:A	A	2.17221751740695e-6
chr22:45566642:C:T	T	-1.65285577663726e-7
chr22:45571646:G:A	A	-2.49341574249974e-6
chr22:45575610:G:A	A	-7.43164817139227e-6
chr22:45576137:A:G	G	1.58961836956596e-5
chr22:45579033:T:C	C	-8.42744493492651e-6
chr22:45584418:G:A	A	-3.59078796412403e-6
chr22:45588287:C:T	T	-1.24032189217002e-5
chr22:45590656:G:A	A	-4.78271297728123e-5
chr22:45596269:C:T	T	6.58926735257047e-6
chr22:45603876:A:C	C	-5.964188166558e-6
chr22:45608998:G:A	A	7.82315542408262e-6
chr22:45613183:A:G	G	9.55982347217711e-6
chr22:45617944:G:A	A	7.83220562786894e-6
chr22:45618571:G:A	A	1.12318618912449e-5
chr22:45618799:A:G	G	3.8416450995165e-6
chr22:45621818:C:T	T	5.34013008421297e-6
chr22:45626166:C:T	T	1.28741684476393e-5
chr22:45628758:T:C	C	4.89090492313588e-6
chr22:45639641:A:G	G	3.23691218671945e-6
chr22:45640814:C:A	A	7.78627200450535e-6
chr22:45643028:C:T	T	8.05331413406891e-6
chr22:45672814:G:T	T	-4.34824259847093e-5
chr22:45673229:C:A	A	1.00832157242891e-5
chr22:45678378:G:A	A	1.45025556091228e-5
chr22:45679492:G:A	A	-7.84705499441328e-6
chr22:45684972:C:A	A	2.96958581338344e-5
chr22:45711628:G:A	A	-2.95028659736984e-6
chr22:45712489:G:A	A	4.04145609599176e-5
chr22:45722387:A:G	G	1.38062055696122e-4
chr22:45739053:G:A	A	3.33286857801782e-6
chr22:45746928:G:A	A	-2.5165369353264e-5
chr22:45751836:A:G	G	-2.12471937483419e-5
chr22:45752121:A:G	G	8.45402826600801e-5
chr22:45755538:T:C	C	7.80096292779402e-5
chr22:45757100:C:T	T	9.83198590005609e-5
chr22:45758486:G:A	A	2.16791949950205e-5
chr22:45758523:G:A	A	3.02181809515667e-5
chr22:45764134:C:T	T	-2.59922431850518e-5
chr22:45778177:C:T	T	-3.99874633188309e-5
chr22:45786876:G:A	A	-7.25422843399259e-6
chr22:45794303:T:C	C	2.28257507935167e-6
chr22:45799093:C:T	T	1.34681411563166e-6
chr22:45809919:A:G	G	-1.04315779855772e-4
chr22:45810635:G:A	A	3.35602268408362e-5
chr22:45823465:T:G	G	7.64010470763383e-5
chr22:45825411:C:T	T	-5.87494595787711e-5
chr22:45833918:C:T	T	-6.95758308998593e-5
chr22:45834071:T:C	C	-1.06177381308659e-4
chr22:45834454:G:A	A	4.35106914660495e-5
chr22:45839225:C:T	T	-2.38286781683619e-6
chr22:45839797:A:G	G	-1.69990330419092e-5
chr22:45842189:T:C	C	-2.67907430135994e-6
chr22:45855204:A:G	G	1.35711790637823e-5
chr22:45856047:A:G	G	8.51064025755267e-6
chr22:45859124:A:G	G	-1.26136959603959e-5
chr22:45862920:A:G	G	-1.55527357918382e-5
chr22:45864330:C:T	T	4.01636171806174e-6
chr22:45865593:C:T	T	-4.22369761880973e-5
chr22:45876480:C:T	T	4.42941935565235e-6
chr22:45878519:G:A	A	1.34100004017703e-5
chr22:45881287:G:A	A	3.2274619314977e-6
chr22:45882214:C:T	T	-5.91623548908831e-6
chr22:45890945:A:G	G	-4.93484495195238e-7
chr22:45897386:C:T	T	-3.61040712786552e-5
chr22:45897866:C:A	A	-8.40157081026595e-6
chr22:45898824:G:A	A	-2.85341929604605e-6
chr22:45901729:C:T	T	1.12466548256195e-4
chr22:45906135:G:A	A	6.62301762809996e-5
chr22:45906155:C:A	A	2.49912950266527e-5
chr22:45910039:G:A	A	-5.59858740364949e-5
chr22:45912503:A:G	G	2.7900247682501e-5
chr22:45915087:C:T	T	1.83459366438292e-5
chr22:45917335:T:C	C	8.82660381029036e-7
chr22:45920628:C:T	T	1.53879209153333e-5
chr22:45920925:T:G	G	3.35298158745337e-5
chr22:45920983:G:A	A	-9.76772015531261e-7
chr22:45920999:A:G	G	-3.6559464114361e-5
chr22:45922582:C:T	T	5.1723736245124e-5
chr22:45928193:C:T	T	3.60992150708242e-6
chr22:45933784:G:A	A	-3.61421517584206e-5
chr22:45942676:T:C	C	-1.01060676589513e-5
chr22:45947108:G:A	A	-2.61671926644118e-5
chr22:45950241:G:A	A	-3.4430576061385e-6
chr22:45952042:C:T	T	7.41284671253332e-6
chr22:45955505:G:A	A	4.66061905166806e-8
chr22:45956257:A:G	G	-1.4524275064336e-5
chr22:45957406:G:A	A	-3.50770733999747e-5
chr22:45960674:C:T	T	6.82854931832161e-6
chr22:45964203:G:A	A	-1.19164770161952e-6
chr22:45964292:A:C	C	4.45936361720808e-7
chr22:45964892:C:T	T	-2.91110064904895e-5
chr22:45968281:G:A	A	-1.30628524839326e-5
chr22:45969621:C:T	T	-7.64313384476693e-6
chr22:45970285:C:T	T	-7.17471366108515e-6
chr22:45982695:G:A	A	-9.23093511840277e-6
chr22:45984938:G:A	A	-5.69415896812227e-6
chr22:45990037:T:C	C	-1.61815425461589e-5
chr22:45995466:C:T	T	-9.52051870103921e-6
chr22:45998399:G:A	A	6.14295768054817e-6
chr22:46004884:G:A	A	-1.56285162254226e-5
chr22:46006869:C:T	T	-2.0193351494543e-5
chr22:46007159:G:A	A	-2.1869015452643e-5
chr22:46007503:C:T	T	4.82760554387253e-5
chr22:46014379:G:A	A	-2.451825808568e-5
chr22:46024427:G:A	A	5.92732777299833e-5
chr22:46032279:T:C	C	-6.19240257045133e-6
chr22:46032426:T:C	C	-4.19740176568286e-7
chr22:46047447:G:A	A	8.31350294472303e-6
chr22:46051834:T:C	C	7.00956623969722e-6
chr22:46063252:G:T	T	-4.0281024082254e-6
chr22:46069699:A:G	G	1.35906869779566e-5
chr22:46074411:A:G	G	-5.15273434201338e-5
chr22:46077860:C:T	T	-5.12196532598641e-5
chr22:46079998:G:A	A	-1.77146285955174e-5
chr22:46090628:T:C	C	-3.01679631246968e-5
chr22:46097658:G:T	T	-4.27344359291796e-6
chr22:46098918:G:A	A	4.70455235860034e-5
chr22:46100788:A:C	C	1.1632056353072e-6
chr22:46107409:C:T	T	-5.63341803522304e-6
chr22:46113232:G:A	A	-2.00678251684903e-5
chr22:46114784:G:A	A	6.1156398990744207e-05
chr22:46116533:C:T	T	-3.9609968018385e-6
chr22:46117148:C:T	T	-3.35851227561959e-5
chr22:46117496:G:A	A	-2.74534988632678e-6
chr22:46117656:G:A	A	-2.65849778180033e-5
chr22:46120251:C:T	T	-6.79791904366396e-6
chr22:46120260:A:G	G	-7.30603037397058e-7
chr22:46122202:T:C	C	3.2070449169306e-6
chr22:46123383:C:T	T	-9.05285447596547e-5
chr22:46125075:A:G	G	-1.69572589068991e-5
chr22:46129298:C:T	T	1.51084392479761e-6
chr22:46141616:G:A	A	-3.21707725491397e-6
chr22:46143129:C:T	T	2.4094853019188e-5
chr22:46157413:T:C	C	-4.35903693045166e-9
chr22:46166178:A:G	G	1.19033936909467e-4
chr22:46166284:T:C	C	-8.19591088087167e-7
chr22:46168786:G:A	A	1.19723132026543e-6
chr22:46173274:G:A	A	5.47149115784371e-5
chr22:46176847:G:A	A	-1.42213596563093e-5
chr22:46185026:A:G	G	-3.06523750621882e-5
chr22:46186332:G:A	A	4.72287555899925e-5
chr22:46186844:G:A	A	-2.05834302097686e-5
chr22:46195828:G:A	A	-2.30965194887091e-5
chr22:46199138:A:G	G	-1.80992469212114e-5
chr22:46200205:C:T	T	-1.30288900752486e-5
chr22:46202410:A:G	G	-2.71533547349832e-5
chr22:46208958:G:A	A	-1.93811581331579e-5
chr22:46214170:G:A	A	-1.27442462285617e-5
chr22:46219728:G:A	A	4.59455252340752e-6
chr22:46223319:C:T	T	5.76384253965808e-5
chr22:46224804:G:A	A	-2.28122360531224e-7
chr22:46225413:G:A	A	-1.48038771530916e-5
chr22:46226669:A:G	G	-2.99160209417703e-5
chr22:46231706:C:T	T	-1.92956069685446e-5
chr22:46236692:G:A	A	2.60255002148907e-5
chr22:46238491:C:T	T	4.74958011101526e-6
chr22:46241079:G:A	A	-1.64810098501221e-5
chr22:46241375:T:C	C	-1.8650111466268e-5
chr22:46241548:A:G	G	-5.34262543693223e-5
chr22:46241614:G:A	A	-1.8650111466268e-5
chr22:46241882:A:C	C	5.32646880616606e-5
chr22:46242274:G:A	A	-9.40737873376022e-6
chr22:46242314:G:A	A	-1.55122084307777e-5
chr22:46242415:A:G	G	-1.05681381384369e-5
chr22:46242468:A:G	G	-1.05681381384369e-5
chr22:46242589:C:T	T	-1.02856885346441e-5
chr22:46242643:A:G	G	-1.98316527652556e-5
chr22:46242773:C:A	A	8.91230596429461e-7
chr22:46260345:A:G	G	-3.45323414834445e-5
chr22:46260665:A:G	G	-1.67781023698713e-5
chr22:46263554:A:G	G	-4.7571870383724e-6
chr22:46277628:A:G	G	-6.08383705388341e-6
chr22:46281401:G:A	A	-2.1484820582176e-5
chr22:46289666:G:A	A	-8.75747281890585e-6
chr22:46293168:T:C	C	1.75300187807445e-5
chr22:46308837:C:T	T	2.50120966187054e-5
chr22:46312255:G:A	A	2.50120966187054e-5
chr22:46313984:G:A	A	-1.82091596108277e-5
chr22:46326500:G:A	A	-2.99373496124688e-5
chr22:46329391:G:A	A	-7.28187084307849e-5
chr22:46335792:G:T	T	-8.07801457151168e-6
chr22:46350364:C:T	T	-3.42500884823875e-5
chr22:46354479:C:T	T	6.30810927731318e-5
chr22:46363777:G:A	A	1.57693587242535e-5
chr22:46370060:G:A	A	5.21235799458519e-5
chr22:46375373:C:T	T	-4.29610358697453e-5
chr22:46377499:C:T	T	-1.52424381989025e-5
chr22:46380140:G:A	A	-2.99041793023593e-6
chr22:46393804:T:G	G	2.68893346902449e-5
chr22:46414232:C:T	T	-9.69000925441778e-5
chr22:46416029:T:C	C	3.69275979972297e-5
chr22:46416655:G:A	A	-1.11169032045284e-4
chr22:46420155:C:T	T	-2.20301163861644e-5
chr22:46421010:G:A	A	-1.67405840571983e-6
chr22:46421327:C:T	T	-2.32133198592354e-5
chr22:46421989:C:T	T	1.91943865631652e-5
chr22:46423668:G:A	A	2.28722257186132e-5
chr22:46433480:G:A	A	-1.93708503000387e-5
chr22:46437163:A:G	G	3.86469002493788e-5
chr22:46437968:G:A	A	1.59776877584762e-5
chr22:46438479:T:C	C	-3.42671428741162e-6
chr22:46438528:G:T	T	9.07997139218739e-5
chr22:46438547:A:G	G	-2.89630084465836e-5
chr22:46439441:G:A	A	-3.05682815331019e-5
chr22:46439661:C:T	T	-6.90987166119647e-6
chr22:46441611:C:T	T	-1.15725903244763e-5
chr22:46444073:A:G	G	1.64755499540939e-5
chr22:46450984:T:C	C	-1.67790868367335e-6
chr22:46451682:T:C	C	2.16355549771833e-6
chr22:46454633:C:T	T	-1.7055907349349e-6
chr22:46455817:A:G	G	3.7162385643865e-5
chr22:46456686:A:G	G	-4.03708188222668e-5
chr22:46458501:A:G	G	-4.39357963646821e-5
chr22:46459425:A:G	G	7.74109363370563e-6
chr22:46460729:G:A	A	-5.46958013315285e-6
chr22:46461661:A:G	G	-2.49118442445146e-5
chr22:46462790:G:A	A	-5.80435932478158e-6
chr22:46462912:G:A	A	5.95525221291007e-6
chr22:46467422:C:T	T	-6.65035464150361e-6
chr22:46468105:T:C	C	-6.6860064521488e-7
chr22:46470241:C:T	T	4.28559553489393e-6
chr22:46473162:G:T	T	-5.9240633139759e-5
chr22:46473560:G:A	A	5.68928248561116e-7
chr22:46475215:G:A	A	-1.53052323342343e-6
chr22:46477114:T:C	C	-3.70635599503352e-6
chr22:46477448:G:A	A	2.54387572176642e-6
chr22:46480586:G:A	A	4.07266801676505e-6
chr22:46482141:A:G	G	2.28297308555307e-5
chr22:46490102:G:A	A	1.00169530495605e-6
chr22:46495002:G:A	A	3.19311340131223e-7
chr22:46495246:A:G	G	1.98334632488716e-5
chr22:46500937:T:C	C	3.41381131775879e-5
chr22:46502557:T:C	C	-1.78434578285224e-5
chr22:46504565:C:T	T	-5.03742614947125e-6
chr22:46507192:G:A	A	9.37321330750011e-5
chr22:46508673:G:A	A	8.35991324268733e-5
chr22:46509636:T:C	C	2.09975647208006e-6
chr22:46510201:G:A	A	5.74255808050801e-6
chr22:46510654:G:A	A	2.91269036533169e-7
chr22:46511882:A:G	G	-4.52358875964066e-5
chr22:46517581:C:T	T	-7.85225404114677e-5
chr22:46518380:C:A	A	-9.01582890270015e-5
chr22:46521063:T:C	C	-2.79242713466644e-5
chr22:46523644:C:T	T	-1.89758045524049e-5
chr22:46524009:C:T	T	-4.13523675536239e-5
chr22:46524879:A:G	G	-3.19383112948698e-6
chr22:46525961:T:C	C	-8.36671587789858e-6
chr22:46526714:T:C	C	-3.33391833474015e-6
chr22:46527418:A:C	C	2.85397564915993e-5
chr22:46530804:G:A	A	8.48901114866219e-6
chr22:46533795:A:G	G	4.50157981844961e-6
chr22:46543067:A:G	G	1.98226838054437e-4
chr22:46546172:A:G	G	8.49864537004292e-6
chr22:46552017:C:T	T	1.9451247593308e-5
chr22:46553395:G:A	A	-3.54440334615953e-5
chr22:46573655:C:A	A	1.51313328705245e-4
chr22:46580247:G:T	T	3.0694090829493e-6
chr22:46581917:G:A	A	7.26425039222981e-5
chr22:46582879:A:G	G	1.61762827067496e-5
chr22:46584292:A:C	C	6.63091712111475e-5
chr22:46588101:C:T	T	2.46364182619405e-5
chr22:46588409:T:C	C	1.65942875800965e-5
chr22:46595508:A:G	G	1.65891109018326e-5
chr22:46596937:T:C	C	1.87160952540552e-5
chr22:46598378:A:G	G	1.31768282128007e-5
chr22:46604349:G:A	A	-1.9942210354286e-5
chr22:46609843:C:T	T	-6.0712582575457e-6
chr22:46610055:T:C	C	-4.22114096578917e-5
chr22:46619547:G:A	A	1.26338707954403e-5
chr22:46619587:C:T	T	3.74244642722799e-5
chr22:46625306:T:G	G	-2.19679873682603e-6
chr22:46625401:C:T	T	1.07705162231123e-5
chr22:46627232:G:A	A	1.60564143956607e-5
chr22:46638941:T:C	C	-2.05476780186459e-5
chr22:46642184:G:A	A	1.2048898749547e-5
chr22:46650926:G:A	A	-1.04321449676249e-4
chr22:46657268:G:A	A	2.77968068018642e-5
chr22:46661179:G:A	A	1.22595864286412e-5
chr22:46663385:C:T	T	7.44571608366904e-6
chr22:46667462:T:C	C	1.43013209234321e-5
chr22:46673129:C:A	A	-1.30255877540298e-6
chr22:46674850:G:T	T	-4.40448077245944e-6
chr22:46682488:C:T	T	8.93578855764366e-6
chr22:46685819:A:G	G	-6.89545655098713e-6
chr22:46686680:G:T	T	1.71814366141071e-4
chr22:46691450:A:G	G	6.12214032172375e-5
chr22:46697949:G:A	A	2.30953141696049e-6
chr22:46699040:C:T	T	-5.60081283363002e-6
chr22:46699338:C:A	A	6.93275995178643e-5
chr22:46703072:A:G	G	1.1434036017152e-5
chr22:46708114:C:T	T	-1.64518334075736e-5
chr22:46708409:C:T	T	-1.13408726974095e-5
chr22:46710903:T:C	C	2.32472932309596e-6
chr22:46712292:C:T	T	-8.15353151439747e-6
chr22:46712772:G:A	A	7.65611299259152e-5
chr22:46719928:A:C	C	-8.48319388557553e-6
chr22:46738922:T:C	C	3.67630655008077e-5
chr22:46742762:A:G	G	-2.43038323622182e-5
chr22:46748385:T:C	C	2.38610454165635e-5
chr22:46748715:C:T	T	2.50016680796954e-5
chr22:46748735:G:T	T	1.29152941245127e-5
chr22:46749829:T:C	C	-8.36960996211319e-6
chr22:46750325:A:G	G	2.99665769429858e-5
chr22:46750478:C:T	T	3.55324413724791e-5
chr22:46751824:C:A	A	-2.26519592896249e-5
chr22:46760806:T:C	C	9.96784742529967e-7
chr22:46762438:C:A	A	2.89802602351716e-5
chr22:46763131:T:C	C	-2.6766613997865e-6
chr22:46775446:G:A	A	-6.10147394696269e-6
chr22:46787047:G:T	T	-2.45697409590713e-6
chr22:46795802:A:G	G	-2.28982340032739e-6
chr22:46803576:A:G	G	-9.93650203476072e-5
chr22:46804994:A:G	G	-7.78771319441038e-6
chr22:46828584:A:G	G	-8.29669708939208e-6
chr22:46831122:A:G	G	-9.15313377040433e-6
chr22:46834451:T:C	C	-5.92750732637372e-6
chr22:46844967:G:A	A	1.75052998852927e-5
chr22:46853106:G:A	A	2.26280272883365e-5
chr22:46853319:C:T	T	-1.34126619191858e-5
chr22:46854224:A:G	G	1.01707491453275e-5
chr22:46864258:C:T	T	7.89826276655648e-6
chr22:46872271:A:G	G	-2.71902849520531e-6
chr22:46879932:A:G	G	1.9205471435975e-5
chr22:46882956:G:T	T	-8.0442568469192e-7
chr22:46888493:A:C	C	-1.71552376604469e-5
chr22:46899760:A:G	G	-3.39215643893456e-5
chr22:46902509:G:A	A	-5.61575282841849e-5
chr22:46902977:C:T	T	-1.41334603612594e-5
chr22:46903089:T:C	C	-1.21998034338709e-5
chr22:46903457:G:A	A	-9.23029287088074e-7
chr22:46903578:T:G	G	6.10284131861865e-6
chr22:46903637:T:C	C	-2.15095117340733e-5
chr22:46903829:G:A	A	-1.943592532742e-5
chr22:46904354:T:C	C	-9.32101306847724e-6
chr22:46906688:G:A	A	-2.75249737094219e-7
chr22:46910497:T:C	C	-1.7194174479789e-5
chr22:46913046:T:G	G	8.95273667466116e-5
chr22:46913053:T:G	G	5.34303476772415e-5
chr22:46913351:C:T	T	-2.75802641023383e-5
chr22:46913394:C:T	T	8.95273667466116e-5
chr22:46913455:T:C	C	8.95273667466116e-5
chr22:46936096:C:T	T	2.54380981860564e-5
chr22:46936186:C:T	T	-3.76669414523648e-5
chr22:46943084:G:A	A	2.54760995255761e-4
chr22:46945963:A:G	G	1.28291146227059e-4
chr22:46948101:G:A	A	4.86841204526224e-5
chr22:46948313:T:C	C	4.02972580992883e-5
chr22:46953986:G:A	A	-6.86555133197883e-7
chr22:46962471:G:A	A	1.9728988482334e-5
chr22:46965310:C:T	T	1.92207813201147e-5
chr22:46965721:G:A	A	5.65251264035694e-6
chr22:46974447:G:A	A	-9.28922702573723e-6
chr22:46982580:C:T	T	1.56754068896243e-5
chr22:46985987:C:T	T	-1.06904894309707e-4
chr22:46986254:A:G	G	3.88237175967025e-5
chr22:46989446:T:C	C	3.90694369714519e-5
chr22:46990784:G:A	A	-1.48059542431774e-6
chr22:46994410:C:T	T	2.56757147375423e-5
chr22:47014104:A:G	G	7.95103216210016e-5
chr22:47026414:G:A	A	5.19084429536958e-5
chr22:47040806:G:A	A	-1.25147814892571e-5
chr22:47041670:C:T	T	2.68408277148531e-5
chr22:47044773:G:A	A	2.00443544868998e-5
chr22:47048296:C:T	T	2.01785994023192e-5
chr22:47050919:G:A	A	2.86245375295545e-6
chr22:47050971:G:A	A	-2.09306135871406e-5
chr22:47051474:T:C	C	2.72480539095099e-5
chr22:47056222:T:C	C	8.76380468880139e-6
chr22:47056385:C:T	T	3.69131926361514e-5
chr22:47058234:C:T	T	-8.40263543948454e-5
chr22:47058768:G:A	A	3.54457045146116e-5
chr22:47059021:G:A	A	-1.00888550699883e-5
chr22:47062473:C:T	T	1.21959516796727e-6
chr22:47062871:G:A	A	3.39435253755019e-5
chr22:47063112:T:C	C	2.50297361210196e-5
chr22:47063364:T:C	C	2.39543044021676e-5
chr22:47068965:A:G	G	2.49401344759174e-5
chr22:47072105:G:A	A	5.8535421935884e-6
chr22:47075247:G:A	A	7.0300854066481e-5
chr22:47076429:T:C	C	1.47600912663529e-5
chr22:47083278:G:A	A	3.70423415384654e-5
chr22:47087251:C:T	T	2.42211990179546e-5
chr22:47090105:C:T	T	8.72399400227108e-5
chr22:47093574:A:G	G	7.79020983730381e-5
chr22:47101892:C:T	T	-1.05841260839761e-5
chr22:47133514:G:A	A	8.93624142353669e-7
chr22:47136753:A:G	G	-1.98493058008112e-7
chr22:47137815:C:A	A	2.03140029751879e-5
chr22:47140239:T:C	C	7.70958171383366e-7
chr22:47143918:A:G	G	-1.57505366422202e-5
chr22:47144065:T:C	C	1.30456215178416e-4
chr22:47152678:C:T	T	-8.70402871093163e-6
chr22:47160588:G:A	A	-5.86848340626672e-6
chr22:47161995:G:A	A	9.90938393782792e-6
chr22:47163806:G:T	T	1.66964808497892e-5
chr22:47177245:A:G	G	1.13267523796713e-5
chr22:47177355:G:A	A	-1.96758832663968e-5
chr22:47190343:T:C	C	4.22321974762783e-5
chr22:47199311:G:A	A	-5.2049825905132e-6
chr22:47199845:C:T	T	-4.50784193076416e-5
chr22:47199880:T:G	G	-4.36687015979408e-6
chr22:47199895:A:G	G	7.09082299446972e-6
chr22:47200033:A:G	G	-1.00003369432641e-4
chr22:47200515:A:G	G	1.7998443170736998e-05
chr22:47208569:T:C	C	-2.3358690009565e-6
chr22:47214164:A:G	G	-1.68312929347041e-5
chr22:47222105:C:T	T	-4.14525470270052e-5
chr22:47229494:A:C	C	2.31467485260911e-5
chr22:47231481:C:T	T	1.73983863282834e-5
chr22:47235741:G:A	A	1.31338253373528e-5
chr22:47240366:G:T	T	-1.80839695413375e-5
chr22:47252483:C:A	A	-1.25530062982116e-5
chr22:47257597:T:C	C	-1.60627139357694e-5
chr22:47257708:G:A	A	8.65447161733063e-6
chr22:47257718:C:T	T	-1.6378722048885e-7
chr22:47257727:G:A	A	-2.71063429116734e-6
chr22:47257799:A:G	G	-1.42457391582551e-5
chr22:47261885:C:T	T	-3.52768756065096e-6
chr22:47264619:T:C	C	-3.89878237114173e-5
chr22:47267276:G:A	A	1.83116812243633e-6
chr22:47275278:A:G	G	-1.54296509112473e-6
chr22:47284151:C:T	T	-9.107180665565e-6
chr22:47288055:T:C	C	1.80573431797363e-5
chr22:47288851:C:T	T	2.25109152304328e-5
chr22:47292477:T:C	C	-6.01900202685729e-6
chr22:47296373:G:A	A	-3.38557232940984e-5
chr22:47305433:A:G	G	-3.85305228152217e-5
chr22:47305961:T:C	C	8.70251828017352e-7
chr22:47307440:G:T	T	3.60773486629493e-5
chr22:47312059:C:T	T	-1.02443206629958e-6
chr22:47313994:C:T	T	-1.5573993790066e-5
chr22:47319357:C:T	T	-9.6833491541002e-6
chr22:47319962:C:T	T	9.54015585542599e-6
chr22:47325660:C:T	T	-1.47452489965076e-5
chr22:47333185:A:G	G	-1.55735678363192e-5
chr22:47337028:G:A	A	1.00527136609183e-5
chr22:47339669:G:A	A	-1.59530461643916e-5
chr22:47341499:A:G	G	-1.55838576315957e-5
chr22:47352781:G:A	A	3.16645760520238e-6
chr22:47355198:A:G	G	2.08283537931929e-5
chr22:47357696:G:A	A	6.85986863605834e-5
chr22:47362540:T:C	C	2.16178192896617e-5
chr22:47368711:A:G	G	-1.42688916768556e-6
chr22:47369979:C:T	T	-6.68727429341161e-6
chr22:47372143:A:G	G	8.84685324296819e-6
chr22:47375407:A:G	G	1.51476996568701e-5
chr22:47380250:G:A	A	-1.66790744451901e-6
chr22:47380795:C:T	T	4.77367904953068e-5
chr22:47387537:G:A	A	-1.34181729082958e-5
chr22:47393160:G:T	T	9.71142098958263e-6
chr22:47393211:C:A	A	-6.52016610110732e-6
chr22:47393674:C:T	T	8.5113587073185e-6
chr22:47401692:C:T	T	-1.10249639242156e-5
chr22:47404861:C:T	T	-1.92038862041171e-5
chr22:47422454:C:A	A	-6.67675942666443e-7
chr22:47424918:C:T	T	-2.52183726444424e-5
chr22:47426202:A:G	G	-4.01524313519234e-6
chr22:47428011:T:G	G	8.36675931401141e-7
chr22:47430584:C:T	T	3.19604807266559e-6
chr22:47431651:G:T	T	4.30421114567002e-6
chr22:47434284:C:A	A	-1.12688941406785e-5
chr22:47435027:C:T	T	-8.6930082616691e-6
chr22:47440662:G:A	A	-1.20913959926066e-5
chr22:47441069:A:G	G	1.92573414109089e-5
chr22:47441763:C:T	T	-1.04302950397667e-5
chr22:47446462:T:C	C	1.69946785303906e-5
chr22:47446474:A:G	G	8.78757943060158e-6
chr22:47452235:A:C	C	6.2191947580124e-5
chr22:47452718:C:T	T	5.15663340182437e-6
chr22:47455186:C:T	T	-1.44712069500653e-5
chr22:47484413:T:C	C	1.71836318138141e-5
chr22:47485769:G:A	A	-1.00841660240155e-5
chr22:47494365:G:A	A	-2.92984664417633e-5
chr22:47497304:G:A	A	1.61059397833744e-5
chr22:47498007:C:T	T	1.81261313607781e-5
chr22:47502836:C:T	T	-2.28701336346453e-5
chr22:47505813:G:A	A	-2.05794119088812e-5
chr22:47509573:T:G	G	-2.50541234366331e-5
chr22:47513098:T:G	G	-8.49996773925292e-5
chr22:47514956:A:G	G	-3.05697709924796e-5
chr22:47520128:A:G	G	-7.894796641415e-6
chr22:47531576:G:T	T	1.11167146147789e-5
chr22:47535467:C:T	T	1.39355508597601e-5
chr22:47537221:A:G	G	4.12619731248857e-5
chr22:47541906:C:T	T	1.34829195202275e-5
chr22:47542142:G:A	A	7.52990428657488e-6
chr22:47542815:T:C	C	6.37294698048685e-6
chr22:47543790:T:C	C	1.40011772311354e-5
chr22:47545159:A:C	C	-1.82533567945571e-5
chr22:47548590:G:A	A	-2.9210771862724e-5
chr22:47556456:C:T	T	-9.11540580469267e-7
chr22:47562576:C:A	A	5.5714505246714e-6
chr22:47563954:C:T	T	-6.36190974819329e-6
chr22:47565883:A:C	C	-1.90227624574894e-5
chr22:47565959:T:G	G	-4.73034297387479e-6
chr22:47571012:A:G	G	-2.6435591286175e-5
chr22:47572979:C:T	T	-3.31476643733605e-5
chr22:47573171:A:G	G	9.00076214693998e-6
chr22:47580486:T:G	G	1.55145617111877e-5
chr22:47580784:T:C	C	1.78948461808448e-6
chr22:47587627:T:C	C	-1.17161911855544e-5
chr22:47588203:A:G	G	1.02637793624731e-5
chr22:47588319:C:T	T	5.44202201117369e-6
chr22:47590517:C:A	A	1.02302850383474e-5
chr22:47590583:C:T	T	2.62926124981819e-5
chr22:47591221:G:A	A	-4.83346606507011e-5
chr22:47591949:A:G	G	5.04107250883037e-6
chr22:47599748:C:T	T	-2.53362668332189e-8
chr22:47601963:C:T	T	2.04399260212675e-5
chr22:47605512:C:T	T	-5.94865063967877e-5
chr22:47605838:G:T	T	7.35293485448038e-7
chr22:47605899:G:A	A	-4.17736993309162e-6
chr22:47606130:A:G	G	-4.09445292865555e-5
chr22:47613121:A:C	C	4.49060623249003e-6
chr22:47613184:C:T	T	6.28182101838157e-6
chr22:47614406:C:T	T	-1.57958815106211e-5
chr22:47614407:T:G	G	-1.58374572319244e-5
chr22:47615404:G:A	A	-2.84521953334381e-5
chr22:47633235:T:G	G	-1.25498887599428e-5
chr22:47633473:A:G	G	-5.60489431855305e-6
chr22:47636696:G:A	A	-1.36588617226985e-6
chr22:47638980:A:C	C	-2.8504759199325e-5
chr22:47647603:C:A	A	1.03620340555486e-6
chr22:47650019:C:T	T	7.7106602040137e-6
chr22:47652045:A:G	G	-3.9624797847355e-6
chr22:47658579:G:A	A	4.57914177450867e-5
chr22:47669396:G:A	A	7.91667153124338e-6
chr22:47674865:G:A	A	-2.27858723387353e-5
chr22:47690113:A:G	G	-1.24127672607574e-5
chr22:47690166:T:C	C	-5.86902580362636e-6
chr22:47695320:T:C	C	-9.73149737947023e-6
chr22:47697753:T:C	C	-1.21940181050755e-5
chr22:47700492:A:G	G	2.18714494853873e-5
chr22:47707477:C:T	T	-3.16071077228452e-5
chr22:47707497:G:T	T	-9.39075665099922e-6
chr22:47707627:C:T	T	-3.16071077228452e-5
chr22:47717041:G:A	A	-1.66799433662309e-5
chr22:47722670:A:C	C	-4.32667263187365e-5
chr22:47726236:A:G	G	-1.50955198262629e-5
chr22:47730651:A:G	G	1.24433668494358e-5
chr22:47734460:G:T	T	5.51507655013888e-5
chr22:47736839:C:T	T	4.54302787187996e-6
chr22:47736913:C:T	T	3.83469835128798e-5
chr22:47740188:T:C	C	-1.18359265106706e-4
chr22:47740574:T:G	G	2.87713060931135e-5
chr22:47742091:C:T	T	1.90997095168093e-5
chr22:47742268:A:G	G	1.92403370945486e-5
chr22:47749034:G:T	T	8.0283992427199e-6
chr22:47749270:G:A	A	2.70641562357982e-6
chr22:47750085:C:T	T	3.44906702161759e-6
chr22:47750742:A:G	G	-3.95178859478594e-5
chr22:47751812:A:G	G	-4.1194301323304e-6
chr22:47753015:T:G	G	2.4908428895127e-5
chr22:47757488:G:A	A	1.8257507879418e-5
chr22:47757989:G:T	T	-1.43244770500393e-5
chr22:47758265:G:A	A	-9.55228911733412e-7
chr22:47766382:T:C	C	-4.28351696310281e-6
chr22:47776728:A:C	C	-7.44846986040059e-6
chr22:47778105:A:G	G	1.38387617000603e-4
chr22:47778907:T:C	C	-2.40056808788132e-5
chr22:47779577:A:G	G	-4.83028736602128e-6
chr22:47782492:T:G	G	7.77003567241521e-6
chr22:47787242:G:A	A	-8.19393108900998e-6
chr22:47789133:A:G	G	-1.50217114755851e-6
chr22:47791983:G:A	A	-2.79335531054619e-5
chr22:47796046:C:T	T	5.03100123227306e-5
chr22:47797756:T:C	C	-4.68525549176642e-5
chr22:47800631:C:A	A	-2.05918661158468e-5
chr22:47804798:C:T	T	-2.31264430863353e-5
chr22:47806398:G:A	A	2.95896599195334e-5
chr22:47806806:C:T	T	-7.30160820703511e-6
chr22:47808764:A:G	G	-1.36497038016728e-5
chr22:47814190:G:A	A	-1.28509388015512e-5
chr22:47815791:C:T	T	-4.41303474116887e-6
chr22:47816323:C:T	T	2.23496731196921e-5
chr22:47816526:C:T	T	-5.12030131087209e-5
chr22:47816912:C:T	T	-1.28378588032119e-5
chr22:47818327:G:T	T	-1.07602128111141e-5
chr22:47819742:A:G	G	7.16212468290658e-5
chr22:47820853:T:C	C	1.33619482120124e-5
chr22:47821073:T:G	G	3.78199024232595e-6
chr22:47825870:T:C	C	2.13446320183049e-5
chr22:47826296:C:T	T	-1.06860363558918e-6
chr22:47829968:C:T	T	5.27171136977819e-6
chr22:47830004:C:A	A	5.30894143003099e-6
chr22:47832174:A:G	G	8.72165541109709e-6
chr22:47835608:T:C	C	8.14784973498271e-6
chr22:47835814:G:A	A	1.45559348007511e-4
chr22:47840035:A:C	C	5.09665613487747e-5
chr22:47846536:A:G	G	7.07485159713563e-5
chr22:47849021:A:G	G	1.77230389088429e-5
chr22:47851002:T:C	C	-1.21979239662161e-5
chr22:47853143:C:T	T	3.91326863937653e-6
chr22:47860113:T:C	C	9.74344994610187e-6
chr22:47860788:C:T	T	-1.14460376036402e-4
chr22:47862544:G:T	T	1.00011780984958e-5
chr22:47864704:C:T	T	1.61292680225836e-5
chr22:47873762:C:T	T	2.1489818886932e-5
chr22:47875210:A:G	G	-4.3595654636605e-6
chr22:47875836:T:C	C	7.45563856510312e-5
chr22:47876156:G:A	A	1.06077001332281e-5
chr22:47876428:T:C	C	1.39340174169485e-5
chr22:47878122:T:C	C	-5.4598943405062e-6
chr22:47878283:T:C	C	-4.89303737674329e-6
chr22:47878385:T:C	C	-2.82637503546053e-6
chr22:47880029:C:T	T	6.17948699025976e-6
chr22:47880951:C:T	T	1.86393377882195e-6
chr22:47882245:T:C	C	-3.06848136712815e-6
chr22:47884757:T:C	C	2.98872896103049e-6
chr22:47884945:C:T	T	-2.25988314675825e-5
chr22:47885478:T:C	C	3.04078320981447e-6
chr22:47886845:G:A	A	-2.31495070864044e-7
chr22:47888765:G:A	A	1.29448235734045e-5
chr22:47890242:C:T	T	4.44025498610086e-5
chr22:47890922:C:T	T	2.77657056341177e-5
chr22:47893316:G:A	A	-3.2019519732825e-5
chr22:47895828:G:T	T	-9.48501791532164e-6
chr22:47899668:A:C	C	3.93772062481639e-6
chr22:47902876:C:T	T	2.21298755929449e-6
chr22:47906935:A:G	G	-3.40853639652986e-5
chr22:47909678:T:G	G	-5.17988230278304e-6
chr22:47912155:C:A	A	-4.27561142220731e-6
chr22:47912613:A:C	C	2.88822601704536e-6
chr22:47913616:T:C	C	-4.97423823119805e-6
chr22:47915880:G:A	A	-2.04942351973015e-6
chr22:47918714:G:A	A	-1.60582890643287e-6
chr22:47921855:G:A	A	-5.460325625545e-5
chr22:47921865:T:C	C	-3.34208952819668e-5
chr22:47922253:C:T	T	6.63808230031176e-7
chr22:47922488:G:A	A	3.24559279183838e-6
chr22:47925374:G:A	A	1.49735067505965e-5
chr22:47927890:G:A	A	-1.19803217937442e-5
chr22:47928595:T:C	C	-3.43998492649516e-5
chr22:47938038:A:G	G	2.31356936217872e-5
chr22:47938370:T:C	C	-2.62553134135235e-6
chr22:47940342:T:G	G	-3.76882752037949e-5
chr22:47944994:T:C	C	-2.45339904457024e-5
chr22:47946992:T:G	G	2.47413681037581e-6
chr22:47947322:C:T	T	-2.31962977783941e-5
chr22:47947640:G:A	A	2.71594352395985e-5
chr22:47958090:C:A	A	2.84929049002641e-5
chr22:47963191:A:G	G	-8.35163163119795e-7
chr22:47969374:C:T	T	-2.13863659911907e-5
chr22:47969486:C:T	T	-6.28523502797278e-6
chr22:47975667:A:G	G	-4.88641716920454e-6
chr22:47975755:C:T	T	-5.22156815774561e-6
chr22:47975917:T:C	C	-9.48511506584304e-6
chr22:47975972:T:C	C	1.65185913031572e-6
chr22:47976202:C:T	T	2.03172975755547e-5
chr22:47976242:T:C	C	2.37887359820634e-6
chr22:47985376:G:A	A	3.19685320733356e-5
chr22:47985627:A:G	G	-8.61949906180371e-6
chr22:47989201:C:A	A	-1.25175315219224e-5
chr22:47996962:T:G	G	-2.37672164956074e-5
chr22:47998997:C:T	T	-4.51911631409504e-6
chr22:48001302:C:T	T	2.72989082366555e-5
chr22:48007430:G:A	A	-4.06720995000078e-6
chr22:48013877:C:T	T	1.08358615764367e-5
chr22:48023882:C:A	A	-1.96028649608738e-5
chr22:48025802:T:C	C	2.87008207601149e-5
chr22:48028928:T:C	C	4.72588269865217e-5
chr22:48030218:T:G	G	-4.48020037346212e-6
chr22:48038245:G:A	A	8.44493224966806e-6
chr22:48044616:A:C	C	5.73817970040116e-5
chr22:48049064:T:C	C	1.99590397591245e-6
chr22:48052959:T:C	C	-3.89574251636837e-6
chr22:48058876:T:C	C	1.06317842424913e-5
chr22:48059171:C:T	T	2.573909000582e-5
chr22:48061323:T:G	G	-2.15491602915679e-5
chr22:48061879:G:A	A	4.0966662222388e-6
chr22:48064749:T:C	C	1.70721655756929e-5
chr22:48066323:T:C	C	7.49309326598043e-6
chr22:48071131:C:T	T	6.90844488613655e-7
chr22:48073467:G:A	A	-7.72077358107871e-8
chr22:48075535:T:C	C	-5.99701936335859e-6
chr22:48081964:A:G	G	2.72112755914717e-6
chr22:48082341:C:A	A	-9.28865645595476e-6
chr22:48084819:G:T	T	7.91979386483809e-6
chr22:48086641:A:G	G	-1.98687298606893e-5
chr22:48086646:T:C	C	-6.07137805557545e-7
chr22:48087255:T:C	C	9.98964793057503e-6
chr22:48087502:G:T	T	2.31464104642687e-5
chr22:48087697:C:T	T	-2.13605608348485e-5
chr22:48088944:C:T	T	5.98354446824395e-5
chr22:48093254:T:C	C	-9.46681714538145e-6
chr22:48095343:C:T	T	-9.86866010714554e-6
chr22:48097646:A:G	G	7.57643891219896e-6
chr22:48098941:A:G	G	-2.36240042742791e-5
chr22:48104379:G:A	A	-3.30246863994652e-5
chr22:48105877:C:A	A	-5.33850176105559e-6
chr22:48106602:A:G	G	-1.51482914803693e-6
chr22:48114379:T:C	C	-7.7042703983559e-6
chr22:48115451:C:T	T	2.02908446694363e-5
chr22:48118479:C:T	T	1.23476544297332e-5
chr22:48119950:A:C	C	1.22601936924572e-5
chr22:48120878:G:A	A	3.82745451600043e-6
chr22:48130883:A:G	G	3.39036796938258e-5
chr22:48133582:G:A	A	-1.41083633612489e-5
chr22:48133892:G:A	A	-2.13788765761475e-5
chr22:48134953:T:C	C	3.47987922380738e-6
chr22:48142946:A:G	G	-3.40695439557813e-5
chr22:48144834:C:A	A	-1.82583433059508e-5
chr22:48145422:A:G	G	-7.26697966469309e-5
chr22:48150468:A:C	C	4.31698683877876e-5
chr22:48156346:T:C	C	1.39196012319787e-5
chr22:48160514:G:A	A	-1.65322779999495e-5
chr22:48160620:C:T	T	-2.16605947226372e-5
chr22:48165576:A:G	G	-6.27767119980501e-6
chr22:48166772:T:C	C	-4.91526075665623e-5
chr22:48171654:G:A	A	2.89033834439353e-5
chr22:48173798:G:A	A	-1.34633359820473e-4
chr22:48183261:G:A	A	-2.09508319067077e-5
chr22:48192148:G:A	A	-1.81512069079584e-5
chr22:48194757:C:T	T	-1.00549435958207e-5
chr22:48195117:A:G	G	2.29523504307811e-6
chr22:48195433:A:G	G	-2.32955896288187e-5
chr22:48195632:G:A	A	-4.70278986766526e-6
chr22:48198497:G:A	A	2.02590101893171e-6
chr22:48203040:C:T	T	-1.37174281272737e-5
chr22:48207483:T:C	C	1.11748395441538e-6
chr22:48209595:A:C	C	-8.14354767533995e-5
chr22:48209838:C:T	T	1.0755325895179e-5
chr22:48210499:A:G	G	-4.56228968703331e-6
chr22:48211678:T:G	G	4.16455733174825e-6
chr22:48212035:G:A	A	4.5803047121516e-6
chr22:48214031:C:A	A	-3.37040025222104e-6
chr22:48219909:C:T	T	-6.51055858608834e-5
chr22:48221710:A:C	C	-2.09146313027825e-5
chr22:48224775:C:T	T	3.5801341594322e-6
chr22:48225910:C:T	T	-4.15842802615348e-6
chr22:48228260:G:A	A	-5.86487087128041e-5
chr22:48234372:G:A	A	-2.5248202925303e-5
chr22:48237965:C:T	T	-5.86501891939535e-6
chr22:48238270:G:A	A	-1.45164319490252e-5
chr22:48238411:T:C	C	-3.57417813067986e-6
chr22:48240400:T:C	C	2.28817892591263e-6
chr22:48242716:G:T	T	-2.0805037965022e-5
chr22:48250476:T:C	C	-3.87489901760121e-5
chr22:48253411:G:A	A	-3.85055714907325e-5
chr22:48256183:C:T	T	-1.61387157649363e-5
chr22:48257209:C:T	T	-1.31204756335893e-5
chr22:48257783:T:C	C	-3.45455389527126e-5
chr22:48262655:T:C	C	1.78575848982592e-5
chr22:48262681:G:A	A	2.08084575181957e-5
chr22:48264068:C:T	T	4.40128533134788e-5
chr22:48268262:T:C	C	-4.75212263874674e-5
chr22:48269603:C:T	T	-4.10492290341794e-6
chr22:48270638:A:G	G	-1.73122615958214e-5
chr22:48274700:C:T	T	3.76511923048789e-6
chr22:48275290:A:G	G	1.20573441930235e-5
chr22:48276490:C:T	T	4.40072949952975e-7
chr22:48282007:T:C	C	1.40078264523576e-5
chr22:48282055:G:A	A	5.56353559524446e-5
chr22:48286619:C:T	T	9.55218241648904e-6
chr22:48291264:C:T	T	-4.28762115400788e-6
chr22:48292822:G:A	A	2.84588128337418e-6
chr22:48293631:C:T	T	1.06227750400729e-5
chr22:48293974:A:G	G	9.17545945807399e-6
chr22:48295389:C:T	T	-2.2964589285239e-5
chr22:48295903:A:G	G	8.81534822450107e-6
chr22:48299298:C:A	A	2.55078344544747e-5
chr22:48300283:A:G	G	-6.25466027519575e-5
chr22:48300381:T:C	C	-6.56081195051876e-6
chr22:48302305:T:C	C	-2.12473058872315e-6
chr22:48304176:G:A	A	-1.32142338708386e-4
chr22:48305211:T:G	G	2.58179553119196e-5
chr22:48306173:G:A	A	-3.33111210304392e-5
chr22:48308062:C:T	T	5.16654154893062e-6
chr22:48310704:G:A	A	-5.05517287992618e-6
chr22:48311615:T:C	C	-6.06365943397482e-7
chr22:48311783:T:C	C	-1.28860905206292e-6
chr22:48312561:G:A	A	-1.15005736024154e-5
chr22:48313142:A:G	G	-4.86203912025924e-6
chr22:48313754:G:A	A	-1.20919063415422e-5
chr22:48316115:C:T	T	5.99737473711009e-6
chr22:48318607:T:C	C	1.72339947174042e-5
chr22:48319013:T:G	G	-3.61615958205427e-5
chr22:48320051:C:T	T	-1.22184277200956e-5
chr22:48320123:G:A	A	1.02775846973367e-6
chr22:48321214:G:A	A	-1.851709383308e-5
chr22:48321289:A:C	C	-4.93398198187021e-6
chr22:48322909:A:C	C	-5.18330883298341e-6
chr22:48323568:G:A	A	-1.34245468420576e-5
chr22:48326571:C:T	T	-7.91335767666211e-6
chr22:48328849:G:A	A	-1.47036494775508e-6
chr22:48329302:T:G	G	-8.27293402618321e-6
chr22:48330343:T:C	C	-5.69811681883761e-6
chr22:48335101:C:T	T	-2.48897378494734e-6
chr22:48339682:A:C	C	7.17981541611953e-6
chr22:48343644:C:T	T	-2.27112525315424e-5
chr22:48343880:C:T	T	-2.19926442623074e-5
chr22:48346285:C:A	A	8.87246348215128e-6
chr22:48351304:C:T	T	-1.94635492329885e-5
chr22:48354633:A:G	G	-2.2427598360026e-6
chr22:48354732:A:G	G	1.57499060433517e-5
chr22:48357021:G:A	A	-1.204188331353e-5
chr22:48357773:C:T	T	-7.75203793291191e-6
chr22:48358128:C:T	T	-5.43081840273098e-6
chr22:48358281:T:C	C	-1.55604984911505e-5
chr22:48360296:C:T	T	-4.00461340361983e-5
chr22:48362085:C:T	T	-1.96523335575142e-6
chr22:48364313:G:A	A	7.63253595481373e-8
chr22:48366875:G:T	T	7.96520608112896e-6
chr22:48368189:G:T	T	3.58090027518704e-5
chr22:48369430:C:A	A	-3.54351837055323e-5
chr22:48370213:T:C	C	4.66301869164271e-6
chr22:48372619:C:A	A	2.96713625331175e-6
chr22:48374938:C:T	T	-1.02187732610575e-4
chr22:48387970:C:A	A	1.30778913948004e-5
chr22:48396713:C:T	T	8.35302268834979e-6
chr22:48399799:A:G	G	-1.00573244127511e-4
chr22:48407368:T:C	C	-1.00217051256553e-5
chr22:48409336:T:C	C	-1.11733236524242e-5
chr22:48410468:T:C	C	1.53170563828113e-5
chr22:48414581:G:A	A	2.90239724261478e-6
chr22:48415005:C:T	T	-1.3913626564669e-5
chr22:48415256:G:A	A	-2.52640903752169e-6
chr22:48417549:G:A	A	-1.65438618976047e-5
chr22:48419940:A:C	C	-1.51680539478858e-5
chr22:48420198:C:A	A	-1.72386487462888e-5
chr22:48420623:C:T	T	-9.01866698565298e-6
chr22:48420954:T:C	C	-8.92318607096684e-7
chr22:48422209:G:A	A	-4.57313553865718e-6
chr22:48423586:A:C	C	4.90054002293536e-6
chr22:48424211:C:T	T	-2.74268529068929e-5
chr22:48426042:A:G	G	-2.57201300024234e-5
chr22:48427545:A:G	G	7.3408547433007e-6
chr22:48432411:A:G	G	-1.37092869373857e-5
chr22:48433156:T:C	C	-2.95086328360803e-6
chr22:48433978:C:T	T	1.65878271346711e-5
chr22:48437092:A:G	G	1.47471112540333e-5
chr22:48439612:A:C	C	4.66737968698263e-5
chr22:48440006:G:A	A	1.44883699408581e-5
chr22:48440100:T:G	G	-4.68332899885184e-5
chr22:48440230:A:G	G	-1.25144217951459e-5
chr22:48440472:T:G	G	7.14822233280412e-6
chr22:48443003:A:G	G	-2.66056865624087e-6
chr22:48445115:G:A	A	3.09947555343525e-6
chr22:48448373:G:A	A	3.59520739913193e-7
chr22:48448939:T:C	C	-3.08132221870777e-6
chr22:48459600:T:C	C	1.07433851541899e-5
chr22:48460347:G:A	A	-4.44456992464985e-6
chr22:48460439:G:A	A	1.35002246026527e-5
chr22:48476369:T:C	C	-8.21996716457613e-6
chr22:48476381:T:C	C	-3.26189658186216e-5
chr22:48476880:A:C	C	-2.1413056275034e-5
chr22:48478107:T:C	C	-7.42856041792059e-6
chr22:48479887:C:T	T	2.96410109838881e-7
chr22:48481461:C:T	T	-1.86656191897322e-5
chr22:48488639:T:C	C	4.34710042400169e-5
chr22:48492539:A:G	G	-2.68241788852641e-5
chr22:48498801:G:A	A	-8.27760958855085e-6
chr22:48504012:C:A	A	3.00844671632756e-5
chr22:48507466:T:C	C	-4.99503521526892e-5
chr22:48507849:G:A	A	8.39896208664305e-5
chr22:48508619:A:G	G	-2.55074221531158e-5
chr22:48510866:C:A	A	7.86225836126011e-6
chr22:48512272:A:G	G	1.04512405837679e-5
chr22:48513270:T:C	C	-2.50474398393015e-5
chr22:48515790:C:T	T	3.34204734675587e-6
chr22:48518857:C:T	T	5.15654512454264e-6
chr22:48519759:G:A	A	-9.30260683460346e-6
chr22:48520065:G:A	A	-2.6127832100035e-5
chr22:48520165:C:T	T	-3.28742591895853e-5
chr22:48525921:A:G	G	-3.4184156724328e-5
chr22:48532403:A:G	G	1.76154533482019e-5
chr22:48533359:C:T	T	-2.19177360517306e-5
chr22:48534055:T:C	C	1.13394681764046e-5
chr22:48534270:A:G	G	1.71248185262289e-4
chr22:48534593:G:A	A	-6.70622360109238e-6
chr22:48534968:C:T	T	2.31856956531831e-5
chr22:48538739:C:T	T	1.98445162815384e-6
chr22:48544678:C:T	T	1.99784214809546e-5
chr22:48544694:G:T	T	-4.13927729992082e-5
chr22:48545918:G:T	T	1.11302911948182e-6
chr22:48546527:C:T	T	-1.07914483271835e-5
chr22:48548030:G:A	A	3.49735885101957e-6
chr22:48551800:C:T	T	1.12498940772647e-5
chr22:48554959:G:T	T	2.33114768996024e-5
chr22:48558581:G:A	A	-8.41739619891189e-6
chr22:48558843:C:T	T	-1.6838945885712e-5
chr22:48563115:A:G	G	-2.5474170663447e-5
chr22:48564597:A:G	G	1.66837666421674e-6
chr22:48572258:T:C	C	-2.18664153532742e-6
chr22:48574333:T:C	C	1.35544278143262e-5
chr22:48579043:A:G	G	-1.06380547535813e-5
chr22:48581673:G:T	T	-5.78406450361712e-6
chr22:48581734:T:C	C	3.73142589311146e-5
chr22:48583788:T:C	C	5.14295406619218e-6
chr22:48588204:G:A	A	2.66006896070883e-5
chr22:48594039:A:G	G	1.64860119899854e-5
chr22:48594204:C:T	T	-7.62602754680909e-6
chr22:48598121:G:A	A	7.65119099526881e-6
chr22:48599383:C:T	T	-9.7116508519901e-6
chr22:48600162:A:G	G	-4.62643988271106e-6
chr22:48604097:A:G	G	-3.80420492967298e-6
chr22:48604649:G:A	A	8.35287467778454e-5
chr22:48608062:A:G	G	-5.68206397440992e-6
chr22:48608326:T:G	G	4.59634947404457e-6
chr22:48608583:G:A	A	1.96730537945944e-6
chr22:48610097:G:A	A	4.67940408874817e-5
chr22:48610409:G:A	A	1.36675181486109e-5
chr22:48613004:T:G	G	1.07664872572065e-5
chr22:48613088:G:A	A	1.85115962227802e-5
chr22:48615128:G:A	A	1.01772449193339e-5
chr22:48615889:C:T	T	5.70261305089573e-6
chr22:48616492:C:T	T	6.51102387185035e-6
chr22:48616850:A:G	G	3.24864553138926e-5
chr22:48622974:G:A	A	-1.65499390204365e-5
chr22:48623568:C:T	T	-1.26420779227598e-5
chr22:48624198:A:C	C	-1.05677669481872e-5
chr22:48624469:G:A	A	9.44163431632719e-6
chr22:48624547:C:T	T	1.05723990348157e-5
chr22:48631634:C:T	T	4.25117222377146e-6
chr22:48632920:C:T	T	-1.37211013992492e-5
chr22:48633450:T:C	C	-5.97461686133437e-6
chr22:48638172:A:C	C	-3.31020861005527e-6
chr22:48648100:T:C	C	3.57104941401819e-6
chr22:48649916:A:G	G	1.26435882419728e-5
chr22:48649958:G:A	A	-3.6893536244676e-5
chr22:48652834:A:C	C	-1.23829491938991e-6
chr22:48653656:G:A	A	-4.36508282180636e-6
chr22:48654623:T:C	C	7.88077927795279e-6
chr22:48655266:G:A	A	1.09318103612084e-6
chr22:48655346:C:T	T	1.29381710886166e-6
chr22:48657624:T:G	G	-1.04220568446413e-5
chr22:48658276:G:A	A	1.01257126585349e-4
chr22:48658690:G:A	A	-2.39437578657747e-5
chr22:48658782:T:C	C	-5.01629757687988e-8
chr22:48659355:C:T	T	-3.33625771503785e-5
chr22:48660626:C:T	T	-1.52188449439905e-5
chr22:48660669:C:A	A	1.43300256277279e-5
chr22:48660949:T:G	G	-1.21374281678711e-6
chr22:48661404:C:T	T	-2.12947401758728e-5
chr22:48662525:G:A	A	-4.33854684618825e-6
chr22:48663270:G:A	A	-2.18630942716052e-5
chr22:48663414:C:T	T	-3.17320753806403e-5
chr22:48664133:C:T	T	-1.3485562425285e-5
chr22:48665164:A:G	G	-3.43147302151925e-5
chr22:48665182:T:C	C	-1.42867737141193e-5
chr22:48665216:T:C	C	-6.88370171460115e-6
chr22:48665488:G:T	T	2.90223634311262e-5
chr22:48666057:C:A	A	-1.01218421443277e-5
chr22:48666557:T:C	C	1.34849657809996e-5
chr22:48669304:G:A	A	-6.30229983005635e-7
chr22:48670127:A:G	G	-2.62287791710015e-5
chr22:48670132:A:G	G	3.01056627113237e-6
chr22:48671087:G:A	A	-5.53943343207848e-5
chr22:48672269:C:T	T	4.65143478171624e-6
chr22:48673108:T:C	C	-3.04055943551151e-6
chr22:48673123:A:C	C	-4.03149062235904e-6
chr22:48673881:C:A	A	6.20954355544663e-6
chr22:48673964:G:A	A	-1.28702792362359e-5
chr22:48678489:G:A	A	-6.82885936144738e-6
chr22:48680375:C:T	T	-1.7447518453764e-5
chr22:48680752:G:A	A	4.04618887861675e-6
chr22:48682161:G:A	A	-3.51440524991796e-6
chr22:48682401:C:T	T	-4.28373731973671e-6
chr22:48682570:A:G	G	3.27031947360146e-6
chr22:48687848:T:C	C	-9.61414248367824e-6
chr22:48689363:G:A	A	3.14110616541146e-5
chr22:48689393:A:G	G	1.8507874338123e-6
chr22:48690669:C:T	T	-3.53539742119094e-5
chr22:48691373:C:T	T	-9.00939380826301e-6
chr22:48693860:A:G	G	-1.43958492065691e-5
chr22:48695752:C:A	A	5.23690193622032e-5
chr22:48696272:T:C	C	-1.71407543912201e-5
chr22:48696291:T:C	C	-1.48094229704416e-5
chr22:48699259:A:G	G	1.23891733816093e-5
chr22:48700034:G:A	A	1.92594778950719e-5
chr22:48700882:C:T	T	4.79520313769221e-6
chr22:48701519:G:A	A	-1.40871431585028e-5
chr22:48701648:T:C	C	-1.09420600606484e-5
chr22:48703313:C:A	A	1.03105781770968e-5
chr22:48703639:C:T	T	1.76779546519021e-5
chr22:48704076:T:C	C	1.87459039072256e-5
chr22:48706855:A:G	G	1.77372330102869e-5
chr22:48709399:C:T	T	3.38582142471029e-5
chr22:48712017:G:A	A	2.34211714862239e-5
chr22:48712780:G:A	A	2.14901763737891e-6
chr22:48713181:C:T	T	1.48025088659147e-4
chr22:48713865:G:A	A	9.90865768052621e-6
chr22:48714124:C:T	T	3.70307384061443e-5
chr22:48715455:G:A	A	-3.75541329823617e-5
chr22:48722786:C:T	T	5.23986863819511e-5
chr22:48724942:A:G	G	3.4269324107282e-5
chr22:48727849:T:C	C	-9.89169666464388e-6
chr22:48731807:G:A	A	1.96390955371658e-5
chr22:48732615:A:G	G	-6.06089937309684e-6
chr22:48734165:A:G	G	-1.43704925143353e-5
chr22:48740009:G:A	A	3.48307710215933e-5
chr22:48740175:A:G	G	1.19458747110701e-4
chr22:48750567:C:T	T	7.15008621553943e-5
chr22:48751453:A:G	G	5.08515257164369e-5
chr22:48756027:G:A	A	-2.19773339190641e-6
chr22:48756182:A:G	G	-4.0427327944515e-5
chr22:48758670:G:T	T	5.2637300998254e-5
chr22:48759275:G:A	A	1.56548605789792e-5
chr22:48759894:C:T	T	2.16275210015861e-5
chr22:48760426:G:A	A	2.26233903415145e-5
chr22:48761267:C:T	T	1.16971282783093e-5
chr22:48767192:C:T	T	5.28686268810197e-6
chr22:48767661:A:G	G	-4.43164140465367e-7
chr22:48776880:A:G	G	1.57376429758469e-5
chr22:48777823:G:A	A	1.58623281419191e-5
chr22:48778991:G:A	A	1.46679469350489e-5
chr22:48780408:C:T	T	-2.25054537243039e-5
chr22:48781165:C:T	T	-2.07319869868016e-5
chr22:48781546:C:T	T	-9.19227387791429e-6
chr22:48783130:C:T	T	-7.86252049685558e-6
chr22:48784723:A:G	G	6.55619533909099e-6
chr22:48785992:G:A	A	-1.85299878415364e-5
chr22:48787192:C:A	A	-4.40550795150631e-5
chr22:48796603:C:T	T	3.16682494033211e-5
chr22:48797585:A:G	G	3.45489449228845e-5
chr22:48798928:G:A	A	5.97369680408693e-6
chr22:48800887:C:T	T	-5.76428052134358e-7
chr22:48802273:A:G	G	2.08471670354109e-6
chr22:48802324:T:C	C	6.84116225108205e-5
chr22:48806532:C:T	T	-4.95707433813548e-5
chr22:48806571:C:T	T	-4.55500070681363e-5
chr22:48807134:G:A	A	2.5927835481415e-5
chr22:48807261:T:C	C	3.35193002805386e-6
chr22:48807691:G:T	T	-2.43466536661983e-5
chr22:48807815:C:A	A	8.8759777839542e-6
chr22:48807863:A:G	G	7.58361839324995e-6
chr22:48807918:T:C	C	8.12836239582006e-6
chr22:48808156:G:T	T	-1.36352362247943e-6
chr22:48808179:G:T	T	-1.52902057401447e-6
chr22:48809054:T:C	C	3.39399935081277e-5
chr22:48809278:G:A	A	-1.15055688705914e-4
chr22:48813548:C:T	T	-2.20946054706814e-6
chr22:48816918:C:T	T	-2.44621158256209e-6
chr22:48819291:G:T	T	-2.35934205509624e-6
chr22:48821286:T:C	C	-5.52129614299436e-7
chr22:48823999:G:A	A	6.34220899944972e-6
chr22:48824892:A:G	G	-1.46133687134255e-5
chr22:48827354:A:G	G	2.86195780178515e-6
chr22:48827497:G:A	A	-2.79952013283604e-5
chr22:48829726:C:T	T	1.27868655685377e-6
chr22:48830562:A:G	G	-1.14687201066013e-5
chr22:48831366:T:C	C	-8.25176394386777e-6
chr22:48837731:C:T	T	-1.55179078665288e-5
chr22:48839781:G:T	T	1.72620973019005e-5
chr22:48840161:C:T	T	1.6491480635957e-5
chr22:48842099:C:T	T	9.08300113869291e-6
chr22:48842284:T:G	G	2.30174377894763e-5
chr22:48845518:C:T	T	-7.96668561962273e-6
chr22:48845805:A:G	G	1.1497276572327e-5
chr22:48847208:C:T	T	-9.16650390294818e-8
chr22:48849761:G:A	A	-3.02567808325723e-6
chr22:48853651:A:G	G	2.97087261219324e-6
chr22:48857343:C:T	T	5.85202934907323e-6
chr22:48860225:T:C	C	8.25255207025133e-6
chr22:48863916:A:G	G	1.08459273208599e-5
chr22:48866332:C:T	T	6.45401167895892e-6
chr22:48866571:G:A	A	4.64052662540049e-5
chr22:48866767:G:A	A	4.49136126988115e-5
chr22:48867296:G:A	A	-7.38565636443006e-6
chr22:48867380:T:C	C	1.09577359507446e-5
chr22:48867463:C:A	A	-1.56212409026757e-5
chr22:48868059:G:A	A	-3.90915218783532e-5
chr22:48868501:G:A	A	5.19908065999458e-6
chr22:48868762:A:C	C	1.6719910741336e-5
chr22:48868871:C:T	T	2.86871905447968e-5
chr22:48868942:C:T	T	-6.34325400061423e-7
chr22:48869408:A:C	C	-2.65666224813531e-5
chr22:48870854:G:A	A	5.69737330739396e-7
chr22:48871213:G:T	T	9.31352056506437e-6
chr22:48873075:G:T	T	-3.82176170616687e-6
chr22:48874001:C:T	T	1.53999817213733e-5
chr22:48874114:G:A	A	-2.55310014942883e-5
chr22:48877992:T:C	C	1.17020614286079e-4
chr22:48878136:C:T	T	-1.86132639651642e-6
chr22:48880016:A:G	G	-5.37545172419723e-5
chr22:48882086:C:T	T	-4.95225388691772e-5
chr22:48882734:G:A	A	-4.93934578201662e-5
chr22:48883465:C:T	T	4.79153628652597e-6
chr22:48885124:G:A	A	4.65803840094638e-6
chr22:48887022:G:A	A	-2.55106974049348e-5
chr22:48889784:A:C	C	-1.30757324199406e-5
chr22:48891601:G:T	T	1.171484544207e-5
chr22:48894821:C:T	T	-1.40608107052321e-5
chr22:48897969:T:C	C	-1.54335527199622e-5
chr22:48899333:C:T	T	-1.52849934238901e-5
chr22:48900130:C:T	T	-1.56697897090799e-5
chr22:48901516:G:A	A	1.39393475492901e-4
chr22:48904760:C:T	T	-1.5326061168337e-5
chr22:48906143:A:G	G	2.48793403951907e-6
chr22:48906313:C:T	T	-1.06900634073476e-5
chr22:48906832:A:G	G	-1.04733861148748e-5
chr22:48906884:T:C	C	-1.3481505343675e-5
chr22:48909287:C:T	T	4.65099353810348e-6
chr22:48909977:G:A	A	7.51523111568023e-6
chr22:48910109:G:A	A	1.60001929129683e-5
chr22:48921793:G:A	A	4.23081776441064e-6
chr22:48922884:G:A	A	-7.96559930733121e-6
chr22:48925968:G:A	A	3.93918048184974e-6
chr22:48927025:T:C	C	-1.71152343713333e-5
chr22:48929433:C:A	A	-1.94533407584923e-5
chr22:48930903:G:T	T	-1.11962254457394e-5
chr22:48931813:C:T	T	-4.63155760148437e-6
chr22:48932581:T:C	C	-1.1892956024784e-5
chr22:48935038:C:A	A	-6.30500602723629e-6
chr22:48935341:T:C	C	-5.47260749945303e-5
chr22:48943466:C:T	T	-4.58128069748644e-6
chr22:48944246:A:G	G	-1.6330932831168e-4
chr22:48944875:G:A	A	1.19172396904846e-4
chr22:48945130:G:A	A	-2.77974662637392e-5
chr22:48946220:G:A	A	-5.71893750389597e-6
chr22:48948549:T:C	C	-8.0331187379973e-6
chr22:48952985:G:A	A	-4.93584869810055e-5
chr22:48955650:G:A	A	-3.60089622916953e-7
chr22:48955955:G:A	A	-8.35015073448537e-6
chr22:48957034:A:G	G	-1.75183471198912e-5
chr22:48957301:A:G	G	-4.43679325700545e-5
chr22:48964612:C:T	T	-1.62163488861603e-4
chr22:48966704:C:A	A	-5.48373325894288e-6
chr22:48967146:C:T	T	-4.72618593887288e-6
chr22:48967208:T:C	C	8.91018574156608e-6
chr22:48967429:C:A	A	9.33956493092096e-6
chr22:48968113:G:A	A	1.25693911301687e-5
chr22:48968968:G:A	A	-1.12751727504702e-6
chr22:48969544:G:A	A	2.87057136323518e-6
chr22:48969705:G:A	A	-3.37339702421593e-6
chr22:48970311:C:T	T	-7.32167609812313e-6
chr22:48974181:C:A	A	-7.20726781178599e-6
chr22:48977019:A:G	G	-2.97485953766148e-6
chr22:48978284:T:C	C	1.19604242292324e-5
chr22:48978597:G:A	A	-4.59539759362099e-6
chr22:48979432:T:C	C	3.38595165967737e-6
chr22:48979782:T:C	C	2.87656069330116e-6
chr22:48982081:C:T	T	-1.10078234297763e-5
chr22:48984844:C:T	T	4.01573586396156e-7
chr22:49000447:A:G	G	1.61923486979697e-5
chr22:49000700:A:G	G	-7.55786595633715e-6
chr22:49001265:C:A	A	1.53429058714905e-5
chr22:49002214:A:C	C	2.14213828454968e-5
chr22:49006969:G:A	A	2.54091205234146e-4
chr22:49008237:A:G	G	-3.11013115048645e-6
chr22:49009081:C:T	T	-1.16181108188704e-5
chr22:49015783:A:G	G	3.47074786424009e-6
chr22:49016385:A:C	C	-8.85414694898754e-6
chr22:49019245:G:A	A	-7.93335098271825e-6
chr22:49021298:A:G	G	-3.4983471113759e-6
chr22:49023966:C:T	T	1.24974303145009e-5
chr22:49023970:G:A	A	2.21691183863901e-4
chr22:49024024:T:C	C	-1.30928817933135e-6
chr22:49024424:G:A	A	-1.00468841681336e-7
chr22:49026263:G:A	A	-1.03294882925607e-5
chr22:49027474:C:T	T	4.30830584213639e-6
chr22:49028267:G:A	A	2.36259995376674e-5
chr22:49030035:A:G	G	-2.10006141300613e-7
chr22:49033769:A:G	G	-4.8180482835021e-6
chr22:49033851:C:T	T	-3.73435585449941e-5
chr22:49034313:T:C	C	-5.82935494485634e-6
chr22:49035511:C:T	T	-2.09598453825851e-5
chr22:49036000:G:A	A	3.90164930894075e-5
chr22:49041088:C:T	T	-1.15711713331332e-5
chr22:49042669:G:A	A	7.24096655839288e-6
chr22:49050804:T:C	C	2.48454804622918e-6
chr22:49052664:C:T	T	8.18971083523874e-6
chr22:49054248:C:T	T	5.49607351801296e-5
chr22:49056120:C:T	T	8.77947104532405e-5
chr22:49058596:C:T	T	-2.69689655948567e-5
chr22:49063073:A:G	G	2.94752791588495e-6
chr22:49063335:A:G	G	2.89744614877897e-6
chr22:49069923:A:G	G	6.25561863799483e-6
chr22:49072019:C:T	T	6.74946641455247e-5
chr22:49077489:T:G	G	-5.25239314826614e-6
chr22:49083284:G:A	A	-1.25781965442146e-5
chr22:49085434:G:T	T	-8.48639212339246e-6
chr22:49088249:G:T	T	-5.47304489553623e-5
chr22:49088721:T:C	C	5.19701111710211e-6
chr22:49090108:G:A	A	4.04367142425343e-6
chr22:49090678:T:C	C	-9.72088189101361e-6
chr22:49091467:T:C	C	-3.18210328755353e-5
chr22:49095354:G:A	A	2.26178251440083e-5
chr22:49097060:T:C	C	1.43982062045006e-5
chr22:49100803:C:T	T	1.46868168042914e-6
chr22:49101579:C:T	T	1.85814112348969e-6
chr22:49101663:C:T	T	4.89387108583242e-5
chr22:49102764:T:C	C	-3.29642725334817e-5
chr22:49103499:C:T	T	3.06541202628041e-5
chr22:49108748:C:T	T	-1.59586879480738e-5
chr22:49109066:G:T	T	7.2708015189961e-6
chr22:49109109:G:A	A	-1.24935811269084e-6
chr22:49109781:A:G	G	1.37124069097888e-5
chr22:49112166:A:C	C	-2.33909741195248e-5
chr22:49112492:A:G	G	8.87610152372721e-5
chr22:49117645:G:T	T	1.59883823066422e-5
chr22:49117939:A:G	G	-4.52824931740091e-6
chr22:49118504:A:G	G	-1.94405385293674e-6
chr22:49118551:C:T	T	-2.0116414376208e-6
chr22:49123000:C:T	T	-1.37616912249575e-5
chr22:49128412:A:G	G	1.6224374225165e-5
chr22:49128704:G:A	A	-9.9499495195822e-6
chr22:49133222:C:T	T	-6.62764153388951e-6
chr22:49133642:C:A	A	7.38907529143105e-6
chr22:49133734:G:A	A	-1.54740200541128e-6
chr22:49133889:T:C	C	-1.54740200541128e-6
chr22:49134701:G:A	A	8.24358202432975e-6
chr22:49136319:A:G	G	-1.94660821636308e-5
chr22:49137613:G:T	T	-1.19581683463984e-5
chr22:49139264:A:C	C	-1.11190178403843e-5
chr22:49139381:A:C	C	-2.80535132460453e-6
chr22:49143860:A:G	G	-2.63632719525985e-6
chr22:49149186:C:T	T	-9.4298792301227e-6
chr22:49149469:A:G	G	-2.71725038833702e-6
chr22:49150531:A:G	G	-9.52311457785872e-6
chr22:49150783:C:T	T	-7.89001071179374e-6
chr22:49150805:G:T	T	1.70534635976361e-5
chr22:49156793:G:A	A	6.14044433839049e-6
chr22:49156866:T:G	G	1.89995939593403e-5
chr22:49156945:G:A	A	-2.83444920733204e-5
chr22:49157557:C:A	A	-1.431455724882e-5
chr22:49158327:C:T	T	-1.78753218450709e-5
chr22:49159540:C:A	A	-2.23675574603028e-5
chr22:49161542:G:A	A	-3.56030716004643e-5
chr22:49161623:T:C	C	6.25923579142381e-6
chr22:49161698:C:T	T	-1.75866043802433e-5
chr22:49161907:A:G	G	8.56505501935846e-7
chr22:49161984:C:A	A	-3.25313625012759e-5
chr22:49162845:T:C	C	-3.37687572757124e-5
chr22:49163148:T:C	C	-1.22100312508972e-5
chr22:49163230:G:T	T	-1.12457594600189e-5
chr22:49163673:C:A	A	5.34348110791499e-5
chr22:49163876:G:A	A	1.90754091297508e-5
chr22:49164309:C:T	T	-5.22921631873142e-6
chr22:49167266:T:G	G	4.15651954870661e-5
chr22:49169478:A:G	G	-5.21019341143761e-5
chr22:49170500:G:A	A	5.21739378429664e-7
chr22:49172304:T:C	C	2.49662007657502e-6
chr22:49174529:T:G	G	4.3877239405227e-5
chr22:49174661:C:T	T	1.60164143534775e-5
chr22:49175670:G:A	A	9.17359157411798e-6
chr22:49177468:G:A	A	6.03444707074673e-6
chr22:49179065:C:T	T	3.53622384290193e-5
chr22:49180296:G:A	A	-6.80582705156662e-6
chr22:49182156:G:A	A	-4.74582175280529e-5
chr22:49184143:C:T	T	-3.77869773115995e-6
chr22:49184524:T:C	C	-1.79250583587375e-5
chr22:49185537:A:C	C	2.81048131816704e-5
chr22:49185667:G:A	A	-4.99777943426614e-5
chr22:49187109:G:A	A	4.28417106559409e-5
chr22:49188676:C:T	T	4.17632659110727e-5
chr22:49189118:G:T	T	-2.65377737951026e-6
chr22:49191442:G:A	A	1.24057314479271e-4
chr22:49193188:T:C	C	7.88288303714465e-6
chr22:49193317:G:A	A	-3.44097660312466e-5
chr22:49195860:A:G	G	-4.0564434636831e-5
chr22:49196669:G:A	A	-8.10894095094918e-6
chr22:49197921:A:G	G	2.13821238762978e-6
chr22:49198217:C:A	A	-1.14025007465391e-5
chr22:49198253:A:G	G	-4.76728627987967e-7
chr22:49198313:A:G	G	-3.94400229410911e-6
chr22:49198631:C:T	T	-2.31526167688329e-6
chr22:49198649:G:A	A	-2.26712986543948e-6
chr22:49199830:G:A	A	-9.7226498639228e-6
chr22:49202009:T:G	G	4.60852327514859e-6
chr22:49206126:G:A	A	-3.87944243875508e-6
chr22:49217545:G:A	A	4.17969245867256e-5
chr22:49218423:A:G	G	-1.17956888054548e-5
chr22:49229284:G:A	A	-1.10579494461675e-5
chr22:49229969:G:A	A	2.01411283107632e-5
chr22:49231120:T:C	C	-3.30120686821854e-6
chr22:49232002:C:T	T	-4.73338813391567e-6
chr22:49235291:G:A	A	-9.00417359439206e-6
chr22:49239601:A:G	G	-3.06291804897247e-6
chr22:49240333:C:T	T	-9.15139643121206e-6
chr22:49240353:C:T	T	-9.28564977830669e-6
chr22:49241929:T:C	C	3.86626871342781e-6
chr22:49244722:C:T	T	1.24970005073019e-6
chr22:49247692:C:A	A	1.77011758630998e-5
chr22:49251640:C:T	T	-3.90608506196345e-6
chr22:49253010:C:T	T	-2.70043915204786e-5
chr22:49253888:G:A	A	6.48475123486518e-6
chr22:49255782:G:A	A	-6.45406661766686e-7
chr22:49257103:A:G	G	1.1121329061056e-6
chr22:49257598:C:T	T	-7.28136121456893e-6
chr22:49260659:T:C	C	-3.29304084241498e-6
chr22:49262050:A:G	G	2.62141669169645e-5
chr22:49262155:G:A	A	-5.61854116455625e-5
chr22:49263072:C:A	A	-1.59322718446498e-5
chr22:49263621:A:G	G	-1.69280192916571e-5
chr22:49263678:G:A	A	2.47119056748135e-5
chr22:49263846:T:G	G	6.98973213837152e-6
chr22:49265243:T:C	C	-5.77346191072407e-5
chr22:49266623:G:T	T	-1.66749217134161e-5
chr22:49267135:G:A	A	-1.191878979592e-4
chr22:49267445:G:A	A	-1.6493622427326e-5
chr22:49269712:A:C	C	1.81314829826338e-6
chr22:49269915:C:T	T	-1.09088299953197e-5
chr22:49272438:C:T	T	-2.74296431783309e-7
chr22:49273999:A:G	G	-1.00981446960167e-5
chr22:49274208:A:G	G	-1.61015927069088e-5
chr22:49275850:G:T	T	6.3513737877101e-6
chr22:49277809:G:A	A	-1.13733291755462e-5
chr22:49280683:C:T	T	-2.46652179619232e-6
chr22:49282246:C:A	A	1.37763664172607e-5
chr22:49283117:C:A	A	-8.84653955986044e-6
chr22:49284567:T:C	C	-4.78716821834395e-5
chr22:49284834:T:C	C	-4.07406582335514e-5
chr22:49285305:T:C	C	-1.74246730460884e-5
chr22:49286426:C:T	T	-4.16757827629765e-6
chr22:49287030:G:A	A	1.60499058785358e-6
chr22:49288881:C:T	T	9.56948590798602e-6
chr22:49290512:A:G	G	-8.33964264013478e-6
chr22:49291560:G:A	A	3.77377172872643e-5
chr22:49291666:T:C	C	3.58477208639996e-6
chr22:49292258:G:A	A	6.27788108931256e-6
chr22:49293386:C:T	T	2.31460304952937e-5
chr22:49293971:T:G	G	2.53931170050348e-5
chr22:49294861:C:T	T	-6.14659451283341e-7
chr22:49295348:C:T	T	1.015867285223e-5
chr22:49299342:A:G	G	5.04722386700749e-5
chr22:49299567:G:A	A	7.12215541179461e-6
chr22:49300142:T:C	C	1.47840171138723e-5
chr22:49302271:C:T	T	-2.85144728762299e-5
chr22:49303013:T:C	C	-2.87718294557527e-5
chr22:49303070:T:G	G	-2.86493550819829e-5
chr22:49303084:G:A	A	-2.86493550819829e-5
chr22:49308722:T:C	C	1.0736695595562e-5
chr22:49312842:C:T	T	7.54509120197776e-7
chr22:49318592:G:T	T	2.38535157315705e-5
chr22:49319785:G:A	A	6.66732870311127e-7
chr22:49327445:A:G	G	-4.98311490136264e-5
chr22:49327530:C:T	T	3.28179481317514e-5
chr22:49329826:G:A	A	1.59137516626129e-5
chr22:49331828:C:T	T	-2.52458898801086e-6
chr22:49332750:A:G	G	5.31268578310782e-6
chr22:49337292:A:G	G	6.07822373485202e-5
chr22:49344191:G:A	A	-1.24776597241643e-5
chr22:49344821:G:A	A	-1.51795197238187e-5
chr22:49345284:G:A	A	3.17949220918454e-5
chr22:49346035:T:C	C	-7.2765755884118e-6
chr22:49346964:C:T	T	4.76625240351903e-6
chr22:49347680:C:T	T	3.81051418149603e-5
chr22:49350696:T:C	C	-2.1777996322985e-5
chr22:49350990:T:C	C	3.54118419243219e-5
chr22:49351619:C:T	T	6.16622297228717e-5
chr22:49351797:C:T	T	1.33334387545844e-5
chr22:49353788:G:A	A	-2.15940405640889e-5
chr22:49355494:T:G	G	5.65786951473741e-6
chr22:49355798:C:T	T	-1.75985512152152e-6
chr22:49355978:G:A	A	1.50514893234219e-5
chr22:49358186:G:A	A	-8.69517810662846e-6
chr22:49358402:T:C	C	3.57717545478626e-6
chr22:49361830:A:G	G	1.8668144865979e-7
chr22:49362381:A:C	C	-1.19691274755927e-6
chr22:49362885:A:G	G	-3.29677723898861e-5
chr22:49363781:T:C	C	4.45630166330927e-5
chr22:49364115:G:A	A	-1.60660274858575e-5
chr22:49364255:C:T	T	6.13406043192112e-6
chr22:49365365:T:C	C	-9.55288351560375e-6
chr22:49368145:G:A	A	-3.32358914829713e-5
chr22:49368990:C:T	T	-6.51608510714543e-6
chr22:49370295:T:C	C	1.43479530556269e-5
chr22:49370691:C:T	T	8.95406409272456e-6
chr22:49371122:A:G	G	2.52576910597805e-5
chr22:49373413:G:A	A	-7.77252674327452e-6
chr22:49373827:A:G	G	-1.84244075733193e-6
chr22:49374159:C:T	T	-5.26333837501203e-6
chr22:49378680:G:A	A	-2.21286285692441e-6
chr22:49381185:T:C	C	-9.95865345166847e-6
chr22:49381462:G:A	A	-1.77068176764102e-6
chr22:49381761:A:G	G	-1.05209200385469e-6
chr22:49382295:C:T	T	3.21582844574748e-7
chr22:49382389:T:C	C	1.80630532678489e-5
chr22:49390257:G:A	A	6.64069292436821e-5
chr22:49390941:A:G	G	8.86996291051604e-7
chr22:49391995:T:C	C	-1.9486068604142e-5
chr22:49392026:G:A	A	-9.87603308442294e-6
chr22:49392366:A:G	G	-4.8317636085231e-5
chr22:49392843:C:A	A	-1.28853399106804e-5
chr22:49394536:G:A	A	3.12289532004718e-5
chr22:49397063:G:A	A	-1.94851810688977e-5
chr22:49398203:C:A	A	9.66845245183575e-7
chr22:49401852:C:T	T	9.86894986674267e-6
chr22:49401861:C:T	T	-1.47311670097313e-5
chr22:49401878:C:T	T	4.49655295113106e-5
chr22:49403151:C:T	T	-2.23127754170411e-5
chr22:49403273:C:A	A	-2.27753658658229e-5
chr22:49406677:A:C	C	-2.66473680895542e-4
chr22:49406796:A:G	G	-1.90520961528106e-5
chr22:49407097:G:A	A	-1.06586499035329e-5
chr22:49408121:C:A	A	1.29936828544292e-5
chr22:49408321:T:C	C	1.00973527479224e-4
chr22:49408801:A:G	G	2.65379162430795e-5
chr22:49409459:G:A	A	2.43091593680143e-5
chr22:49409938:T:G	G	1.707668044776e-5
chr22:49414126:G:A	A	3.15314961984067e-4
chr22:49416067:A:G	G	2.35710544483672e-5
chr22:49418427:C:T	T	-8.49405896932069e-6
chr22:49418853:C:A	A	-2.29427306243872e-7
chr22:49419786:A:G	G	-2.22739796378843e-5
chr22:49419853:T:C	C	-1.22735440736189e-5
chr22:49422249:C:T	T	-2.88640031803096e-5
chr22:49423548:G:A	A	-1.32973160465785e-5
chr22:49423751:T:G	G	9.57530136977288e-5
chr22:49425286:T:C	C	2.46553346611258e-5
chr22:49427509:C:T	T	-1.34192632263521e-5
chr22:49429575:G:A	A	-1.4043822480304e-5
chr22:49432084:C:T	T	2.99372124573056e-6
chr22:49432269:A:G	G	5.89873805590865e-5
chr22:49432298:T:C	C	1.26578481347265e-6
chr22:49432305:G:A	A	1.2842586014818e-6
chr22:49432732:T:C	C	-1.130232355415e-5
chr22:49433777:A:G	G	2.06563954453959e-6
chr22:49434711:G:A	A	6.44996901871578e-5
chr22:49435469:A:G	G	9.23659757219506e-6
chr22:49436836:T:C	C	-5.76014766420573e-5
chr22:49439044:C:T	T	1.51980914343495e-5
chr22:49439736:A:G	G	-1.18974332602544e-5
chr22:49443116:C:T	T	-2.4061559799272e-5
chr22:49446248:G:A	A	-7.1722386883123e-5
chr22:49446694:C:T	T	1.07945463945192e-4
chr22:49446825:T:C	C	-2.84517402153702e-5
chr22:49447334:G:A	A	-2.80561863505681e-5
chr22:49447830:A:G	G	2.10175988472155e-5
chr22:49450210:G:A	A	-5.54033586812878e-5
chr22:49454070:G:A	A	-2.73441098157451e-5
chr22:49454367:G:A	A	-6.91038478344186e-7
chr22:49455739:C:T	T	-7.10503792686664e-6
chr22:49455758:G:A	A	-4.83082693283315e-6
chr22:49456185:G:A	A	-1.09783739467647e-5
chr22:49457042:A:C	C	-4.19928491064229e-5
chr22:49460596:G:A	A	-2.19201985530313e-5
chr22:49466495:C:T	T	7.03807661835723e-5
chr22:49468272:G:A	A	-4.82374204449724e-5
chr22:49474282:G:A	A	3.14082886463188e-7
chr22:49479939:G:A	A	-1.62920993344266e-5
chr22:49480860:C:T	T	6.54115772689857e-6
chr22:49482244:A:G	G	-3.66492942869686e-5
chr22:49482951:C:T	T	5.96670436260412e-6
chr22:49495118:A:G	G	-1.52222752479462e-5
chr22:49496305:G:A	A	2.30371769220191e-6
chr22:49496597:T:C	C	1.29196567081639e-5
chr22:49513100:C:T	T	-2.30349619119461e-5
chr22:49513775:G:T	T	3.03804411826983e-5
chr22:49514247:C:A	A	2.13648342232638e-5
chr22:49517522:A:G	G	-5.14291520236215e-5
chr22:49517573:T:G	G	1.98780426699203e-6
chr22:49521423:A:C	C	3.76304828398018e-5
chr22:49522884:G:A	A	-1.57653237971209e-5
chr22:49524286:A:G	G	2.49346294978752e-5
chr22:49531280:C:T	T	8.97794651860767e-5
chr22:49538784:G:A	A	-6.45982043685242e-5
chr22:49538931:G:A	A	-8.42883477531634e-6
chr22:49548046:C:T	T	-2.34913953838814e-5
chr22:49555425:G:A	A	-1.67896408313005e-5
chr22:49568123:G:A	A	-5.93323298577616e-6
chr22:49568957:T:G	G	5.15065306637478e-6
chr22:49571400:T:C	C	9.77061935972304e-6
chr22:49575072:G:A	A	1.24551782591489e-5
chr22:49578301:A:G	G	6.98898922581449e-6
chr22:49581278:G:A	A	-1.3930355314991e-5
chr22:49582240:C:T	T	-6.19680664026792e-5
chr22:49584503:G:A	A	2.50580356277211e-5
chr22:49606410:G:A	A	1.32806571930741e-6
chr22:49606629:C:T	T	5.93006717934699e-5
chr22:49610797:C:T	T	2.35204038453205e-6
chr22:49617384:C:T	T	-1.04015521006878e-5
chr22:49619925:A:G	G	-1.24712178907581e-5
chr22:49623586:A:G	G	-1.47743768431323e-5
chr22:49628325:G:A	A	6.61469865043334e-5
chr22:49633808:A:G	G	2.18614069735672e-6
chr22:49639077:G:A	A	-1.88458617321601e-5
chr22:49648735:T:C	C	-1.23023054158264e-5
chr22:49650147:A:G	G	-1.82197674260579e-5
chr22:49654435:T:C	C	-7.30323546312223e-6
chr22:49664987:G:A	A	1.82213183642521e-5
chr22:49668779:G:A	A	-5.94781764552615e-6
chr22:49673102:C:T	T	6.39905401516919e-6
chr22:49676185:G:A	A	1.35222724350905e-5
chr22:49679062:T:C	C	9.76015753274943e-6
chr22:49682451:G:A	A	-2.2218398620276002e-05
chr22:49683714:A:C	C	-1.19149385729917e-5
chr22:49686516:G:A	A	-1.0175390309155e-5
chr22:49689216:A:G	G	5.74478611401421e-5
chr22:49690314:A:G	G	-1.61766168560873e-5
chr22:49690828:T:C	C	-3.1202807704336e-5
chr22:49691117:G:A	A	-8.15779887637228e-6
chr22:49691562:G:A	A	-8.23087230157434e-7
chr22:49692725:G:A	A	-6.47325029543495e-6
chr22:49694207:A:C	C	-1.1215483655692e-4
chr22:49694624:G:T	T	-3.88223164213626e-5
chr22:49698500:C:A	A	3.99793821983765e-6
chr22:49700832:T:C	C	3.92099996520353e-5
chr22:49706933:C:T	T	-5.22379471939873e-6
chr22:49716686:G:T	T	-2.91767930028129e-6
chr22:49717073:T:G	G	5.68854109767361e-6
chr22:49719537:A:G	G	-3.57493417346652e-6
chr22:49737619:G:A	A	-5.59583903990787e-6
chr22:49744985:C:T	T	1.52496772563013e-5
chr22:49759715:G:A	A	-3.21294020865906e-5
chr22:49769002:C:T	T	-6.00661841913533e-5
chr22:49778258:T:C	C	-4.92487714153095e-5
chr22:49778949:T:C	C	4.52253111737891e-5
chr22:49784491:C:A	A	8.48752203053251e-5
chr22:49790943:G:A	A	-2.59077190343826e-5
chr22:49794067:C:T	T	1.12957889744795e-5
chr22:49802076:A:C	C	2.12882383671485e-5
chr22:49805304:C:T	T	1.6549416966682e-5
chr22:49825471:C:T	T	-2.9791455098776e-5
chr22:49829094:G:A	A	1.4023288205363e-5
chr22:49867256:G:A	A	-2.3308778028706e-5
chr22:49867943:T:G	G	-1.96846157817e-5
chr22:49878570:C:A	A	-2.63233276758882e-5
chr22:49887040:A:C	C	1.68577939650978e-5
chr22:49887696:G:A	A	-2.71354849823233e-5
chr22:49914284:T:C	C	-1.59635122485384e-5
chr22:49917234:C:T	T	-1.65605851183357e-5
chr22:49923648:C:T	T	-1.05669977660017e-5
chr22:49923682:G:A	A	-1.36846192743308e-5
chr22:49923753:G:A	A	-1.37810022365858e-5
chr22:49925431:T:G	G	1.42131129123221e-5
chr22:49925522:A:G	G	1.42131129123221e-5
chr22:49930755:T:C	C	1.43753812102632e-6
chr22:49939605:G:A	A	-1.38292091895963e-4
chr22:49951432:C:T	T	1.29819824553683e-4
chr22:49954202:G:A	A	8.37648251288633e-5
chr22:49956770:T:C	C	1.60867827863937e-5
chr22:49956986:T:C	C	-2.7428933100188e-5
chr22:49957049:T:C	C	1.44096819495178e-5
chr22:49958189:G:A	A	6.93675343102146e-5
chr22:49961979:G:A	A	1.00106799510017e-4
chr22:49963045:T:C	C	3.36637443910422e-5
chr22:49963202:C:T	T	3.57115935594635e-5
chr22:49964549:G:A	A	9.34932258695732e-6
chr22:49967092:T:G	G	2.76580080705854e-5
chr22:49979239:A:G	G	-1.02915122812511e-5
chr22:49996657:G:A	A	-2.57642107499276e-5
chr22:49997051:A:G	G	-6.06662642917537e-6
chr22:50008121:C:A	A	-5.52863704341327e-6
chr22:50015571:G:A	A	-2.06795615626405e-5
chr22:50018362:G:A	A	1.4970856199717e-5
chr22:50018612:C:T	T	7.91144568210288e-7
chr22:50020235:T:C	C	-2.05294441952616e-5
chr22:50024802:T:C	C	6.51453971889411e-6
chr22:50026053:A:G	G	3.51658245267558e-5
chr22:50026895:C:T	T	-4.20552026679166e-6
chr22:50032087:C:T	T	-4.13296110448771e-6
chr22:50035215:A:G	G	-5.57317525363067e-7
chr22:50036428:A:G	G	-7.26323095095811e-7
chr22:50036514:G:A	A	-5.15143837182617e-6
chr22:50040399:T:C	C	-1.25134959960227e-5
chr22:50041679:C:T	T	-1.28826771206199e-5
chr22:50049254:C:T	T	-4.49141847245378e-5
chr22:50052506:T:C	C	3.38592418017951e-5
chr22:50052513:C:T	T	5.71795651555973e-6
chr22:50052950:G:A	A	-2.04617114192169e-5
chr22:50053806:G:A	A	-3.20807227313229e-6
chr22:50062630:A:G	G	-3.92808340708876e-6
chr22:50066017:A:G	G	-8.79016852151058e-6
chr22:50070352:A:G	G	-9.83793214863868e-6
chr22:50070767:G:A	A	7.83142262669705e-6
chr22:50072376:C:T	T	-4.0593893461038e-5
chr22:50076841:T:C	C	-1.81177504478556e-6
chr22:50077766:T:C	C	-1.38210777253673e-5
chr22:50077939:G:A	A	1.50721874410421e-5
chr22:50108237:C:T	T	1.924489152955e-5
chr22:50112060:G:A	A	-3.75580300837932e-6
chr22:50117257:A:C	C	-2.25329245971152e-5
chr22:50118058:G:A	A	2.02830464512868e-5
chr22:50118978:A:G	G	4.43004998224082e-5
chr22:50122340:G:T	T	2.42100478682872e-5
chr22:50124711:T:C	C	2.51640412142069e-5
chr22:50134044:G:A	A	2.03994983687139e-5
chr22:50134341:A:G	G	2.06401673756054e-5
chr22:50143808:G:A	A	-2.2636966211303e-5
chr22:50144197:A:G	G	3.28543089808167e-5
chr22:50144439:C:A	A	1.50989744913204e-5
chr22:50144932:G:A	A	-4.23364776409994e-5
chr22:50149550:T:G	G	-2.86688989061898e-6
chr22:50157413:T:C	C	-9.10792197362451e-7
chr22:50161037:C:A	A	4.30272278726158e-5
chr22:50162634:T:C	C	-1.22483182636294e-5
chr22:50181478:A:G	G	8.21379834188884e-5
chr22:50182839:A:G	G	-6.21454913413365e-6
chr22:50187371:A:G	G	-3.0708438260173e-5
chr22:50188824:C:T	T	-1.38834324630269e-5
chr22:50190567:G:A	A	-4.33379795949011e-6
chr22:50193599:G:A	A	4.17148207370628e-5
chr22:50194534:G:T	T	-5.89057741773163e-6
chr22:50195257:T:C	C	-3.27768100422038e-6
chr22:50207889:G:A	A	-1.72209274748399e-5
chr22:50210868:C:T	T	-2.71499954810714e-5
chr22:50213410:G:A	A	-1.93038752972849e-6
chr22:50217271:G:A	A	-2.6554921644484e-5
chr22:50227347:G:A	A	-2.959746495451e-6
chr22:50227658:T:C	C	7.10871864183118e-5
chr22:50228186:C:T	T	9.75054576213449e-6
chr22:50237533:G:A	A	-1.37420569078397e-6
chr22:50240142:T:C	C	8.52155247068561e-6
chr22:50244149:A:G	G	-3.35464267202432e-6
chr22:50247942:C:T	T	-4.01339932173813e-5
chr22:50254133:G:A	A	-4.5934718959731e-7
chr22:50258249:G:A	A	-1.89164967485258e-5
chr22:50258690:C:T	T	9.63024066736693e-6
chr22:50266232:T:C	C	-4.30618477776572e-6
chr22:50268583:C:T	T	-2.58494077027882e-5
chr22:50269093:C:T	T	-1.04037248167697e-5
chr22:50274980:A:G	G	4.63580283278551e-6
chr22:50281547:C:T	T	-3.08707599244441e-6
chr22:50283738:T:C	C	2.39441562873054e-5
chr22:50283979:T:C	C	1.64626785971826e-5
chr22:50295815:C:T	T	-6.21640438432773e-7
chr22:50308277:C:T	T	1.039637968943e-5
chr22:50309169:C:T	T	1.31083075501241e-5
chr22:50315934:A:G	G	-1.40754779893875e-5
chr22:50319041:T:C	C	-3.71405327709225e-6
chr22:50325628:T:C	C	-3.75027435231244e-6
chr22:50375646:C:T	T	-5.1611870362471e-6
chr22:50383150:G:T	T	-3.96235383757968e-5
chr22:50392762:G:A	A	-6.49798063953884e-6
chr22:50398795:A:G	G	-1.93113710406193e-5
chr22:50410214:G:T	T	6.11596672897596e-5
chr22:50417793:G:T	T	-1.13720127935312e-5
chr22:50422154:T:C	C	-1.35890662132592e-5
chr22:50422503:C:T	T	-1.63852972707434e-5
chr22:50429584:A:G	G	-6.51724263236069e-7
chr22:50430496:A:C	C	-6.41125882899894e-6
chr22:50438233:T:G	G	-2.34241646755784e-5
chr22:50445166:T:C	C	-1.87029177287338e-5
chr22:50445231:G:A	A	1.20120475817588e-4
chr22:50445299:G:A	A	-6.98241777041746e-6
chr22:50448515:G:A	A	-2.45067290742215e-5
chr22:50453986:A:G	G	2.02746510301969e-5
chr22:50458349:G:A	A	-2.86962479837746e-5
chr22:50463961:A:G	G	3.64226046456337e-6
chr22:50468941:G:A	A	-1.40128264128329e-6
chr22:50472446:A:G	G	6.18992185550543e-7
chr22:50483215:G:A	A	3.18245210161565e-5
chr22:50484253:G:A	A	-3.45258170487652e-5
chr22:50485439:C:T	T	5.4413153430799e-6
chr22:50486669:G:A	A	-5.70320256811354e-6
chr22:50489576:G:A	A	4.02686007457277e-5
chr22:50493057:T:C	C	-4.22051430383502e-6
chr22:50497107:G:A	A	6.89402125461114e-6
chr22:50499016:C:T	T	-2.02647732309628e-6
chr22:50505616:G:A	A	-2.31955648563612e-4
chr22:50507228:G:A	A	1.26273819533769e-5
chr22:50514301:G:A	A	-1.4852079668172e-4
chr22:50517186:C:T	T	-3.73346627832762e-6
chr22:50519091:G:A	A	2.54530786941099e-6
chr22:50519169:A:G	G	-4.10702013130158e-5
chr22:50519627:C:T	T	-3.23591754191354e-7
chr22:50521109:T:C	C	4.74400882050178e-5
chr22:50521179:C:T	T	-3.04415260707549e-7
chr22:50522253:C:T	T	1.70365328198297e-5
chr22:50523779:T:G	G	-1.46941118266356e-5
chr22:50528485:T:C	C	-1.12996310589635e-5
chr22:50532837:T:C	C	-2.04791124908701e-5
chr22:50538325:T:C	C	-5.39120724225563e-6
chr22:50542389:C:A	A	1.7817922081436e-6
chr22:50545507:A:G	G	6.28230399606724e-6
chr22:50549633:G:T	T	-1.35036244651635e-5
chr22:50549676:G:A	A	2.14045561512981e-5
chr22:50549764:A:G	G	-2.30036484197813e-6
chr22:50551787:C:T	T	-9.14794571597277e-6
chr22:50552604:C:T	T	-3.11789364896111e-6
chr22:50553358:G:A	A	3.98293964497295e-5
chr22:50554399:A:G	G	1.20738126628874e-5
chr22:50561061:G:A	A	7.62180079862242e-5
chr22:50561917:G:T	T	-4.37015987760929e-5
chr22:50566447:A:G	G	-6.05112837213194e-5
chr22:50569023:C:T	T	-3.03606529591783e-5
chr22:50570067:C:T	T	-8.83047702491333e-5
chr22:50572812:C:T	T	-7.55609158305517e-6
chr22:50573952:C:T	T	1.21096905428855e-5
chr22:50574346:C:T	T	8.73636651355723e-5
chr22:50578924:T:C	C	-9.4955905931673e-6
chr22:50585879:T:C	C	-2.04853946330154e-5
chr22:50586195:T:C	C	-2.14297943798094e-5
chr22:50587484:C:T	T	-8.0448035991816e-5
chr22:50587976:G:A	A	5.72810110430719e-5
chr22:50597456:C:T	T	3.36469146285544e-5
chr22:50603234:C:A	A	-4.0233872414318e-5
chr22:50607761:C:T	T	-7.45507864043547e-6
chr22:50609972:A:G	G	3.19470308228626e-5
chr22:50610293:G:A	A	-1.87853518387903e-5
chr22:50615836:T:C	C	1.77744093226854e-6
chr22:50617472:C:T	T	-2.5051123398817e-6
chr22:50623376:T:C	C	1.2889545762585e-4
chr22:50623399:C:T	T	-6.68591249269128e-5
chr22:50624404:G:A	A	5.08465522097671e-6
chr22:50625049:T:C	C	8.27431064081816e-6
chr22:50625988:T:C	C	-2.49112825529105e-6
chr22:50626933:C:A	A	1.00343833253714e-4
chr22:50627172:G:A	A	-3.61581776509622e-5
chr22:50631672:C:T	T	-2.08543521662943e-5
chr22:50633733:C:T	T	-4.88935137582453e-6
chr22:50633861:C:A	A	-1.48437664710263e-5
chr22:50650785:C:A	A	4.23898105919625e-7
chr22:50656498:C:T	T	-1.62199077748492e-5
chr22:50663510:A:C	C	-1.27277550778465e-5
chr22:50666252:G:A	A	-1.26653892466565e-6
chr22:50667128:C:T	T	4.85236334560488e-6
chr22:50673032:G:T	T	1.93643838517178e-5
chr22:50679152:T:C	C	6.45607737427309e-6
chr22:50687485:A:G	G	1.55016454557406e-5
chr22:50700952:T:C	C	-1.17295828635669e-5
chr22:50701888:C:T	T	1.69721431989192e-5
chr22:50704551:G:T	T	1.56027569883795e-4
chr22:50706708:C:T	T	9.46831121676042e-5
chr22:50707318:C:T	T	8.32994010328178e-5
chr22:50707353:C:T	T	1.50302722628877e-4
chr22:50710567:G:A	A	1.18017268177953e-5
chr22:50715412:G:T	T	-9.17356878923765e-6
chr22:50716554:C:T	T	2.4822586836519e-5
chr22:50717305:T:C	C	6.94518427812232e-6
chr22:50717650:G:A	A	1.41141470252185e-5
chr22:50718505:A:G	G	9.9122113834846e-6
chr22:50723631:G:A	A	7.27224751513902e-6
chr22:50734613:G:A	A	3.2034049184931e-5
chr22:50735234:A:G	G	3.66099326580431e-5
chr22:50738115:C:T	T	-5.45980741582478e-5
chr22:50740601:T:C	C	2.66028006232124e-6
chr22:50742570:T:C	C	-3.07459521378843e-6
chr22:50749012:A:G	G	4.52270311465212e-5
chr22:50762410:A:G	G	8.12844981296022e-5
chr22:50785780:G:A	A	3.93313952830537e-5
chr22:50785839:G:A	A	3.93313952830537e-5
